# Local-Scale phylodynamics reveal differential community impact of SARS-CoV-2 in metropolitan US county

**DOI:** 10.1101/2022.12.15.22283536

**Authors:** Miguel I. Paredes, Amanda C. Perofsky, Lauren Frisbie, Louise H. Moncla, Pavitra Roychoudhury, Hong Xie, Shah A. Mohamed Bakhash, Kevin Kong, Isabel Arnould, Tien V. Nguyen, Seffir T. Wendm, Pooneh Hajian, Sean Ellis, Patrick C. Mathias, Alexander L. Greninger, Lea M. Starita, Chris D. Frazar, Erica Ryke, Weizhi Zhong, Luis Gamboa, Machiko Threlkeld, Jover Lee, Jeremy Stone, Evan McDermot, Melissa Truong, Jay Shendure, Hanna N. Oltean, Cécile Viboud, Helen Chu, Nicola F. Müller, Trevor Bedford

**Affiliations:** Department of Epidemiology, University of Washington, Seattle, WA, USA; Vaccine and Infectious Disease Division, Fred Hutchinson Cancer Center, Seattle, Washington, USA; Brotman Baty Institute for Precision Medicine, University of Washington, Seattle, WA USA; Fogarty International Center, National Institutes of Health, Bethesda, MD, USA; Washington State Department of Health, Shoreline, WA USA; The University of Pennsylvania, Department of Pathobiology, Philadelphia, PA; Department of Laboratory Medicine and Pathology, University of Washington, Seattle, WA, USA; Department of Genome Sciences, University of Washington, Seattle, WA, USA; Howard Hughes Medical Institute, Seattle, WA, USA; Department of Medicine, Division of Allergy and Infectious Diseases, University of Washington, Seattle, WA

## Abstract

SARS-CoV-2 transmission is largely driven by heterogeneous dynamics at a local scale, leaving local health departments to design interventions with limited information. We analyzed SARS-CoV-2 genomes sampled between February 2020 and March 2022 jointly with epidemiological and cell phone mobility data to investigate fine scale spatiotemporal SARS-CoV-2 transmission dynamics in King County, Washington, a diverse, metropolitan US county. We applied an approximate structured coalescent approach to model transmission within and between North King County and South King County alongside the rate of outside introductions into the county. Our phylodynamic analyses reveal that following stay-at-home orders, the epidemic trajectories of North and South King County began to diverge. We find that South King County consistently had more reported and estimated cases, COVID-19 hospitalizations, and longer persistence of local viral transmission when compared to North King County, where viral importations from outside drove a larger proportion of new cases. Using mobility and demographic data, we also find that South King County experienced a more modest and less sustained reduction in mobility following stay-at-home orders than North King County, while also bearing more socioeconomic inequities that might contribute to a disproportionate burden of SARS-CoV-2 transmission. Overall, our findings suggest a role for local-scale phylodynamics in understanding the heterogeneous transmission landscape.

**Author Summary:** State- or county-level data collected as part of routine surveillance often mask significant local differences in SARS-CoV-2 transmission due to their lack of granularity. This leaves local public health departments with incomplete information for resource allocation. Using King County, Washington as an example of a diverse, metropolitan US county, we leveraged genomic epidemiology to understand differences in transmission between North and South King County, two adjacent regions within the same county with stark socioeconomic differences. By combining epidemiological, mobility, and demographic data, we found that these two regions had divergent SARS-CoV-2 epidemic trajectories following the start of statewide stay-at-home orders in March 2020. Our approach also revealed important differences in the role of viral importations and persistence of local viral transmission on changing SARS-CoV-2 incidence in the background of large-scale non-pharmaceutical interventions. Our work shows that we can use genomic epidemiology to reveal differences in transmission at a local scale, which can inform equitable resource allocation at a local level to reduce the burden of infectious diseases.

## Supplementary material for "Local-Scale phylodynamics reveal differential community impact of SARS-CoV-2 in metropolitan US county": Acknowledgement tables for sequences used in study (part 4 of 16)

strain	gisaid_epi_isl	genbank_accession	authors	originating_lab	submitting_lab	ns_kc
USA/WA-Curative-064283/2021	EPI_ISL_2755835	?	Mikhail Hanewich-Hollatz et al	Curative Labs	Curative Labs	Washington
USA/WA-CDC-UW21051986798/2021	EPI_ISL_2432816	MZ357609.1	Pavitra Roychoudhury et al	UW Virology Lab	UW Virology Lab	North_King_County
USA/WA-CDC-UW21052006298/2021	EPI_ISL_2432719	MZ357528.1	Pavitra Roychoudhury et al	UW Virology Lab	UW Virology Lab	Washington
USA/WA-S7964/2021	EPI_ISL_2536502	MZ388254.1	Deborah A. Nickerson et al	Incyte Diagnostics Spokane	Seattle Flu Study	Washington
USA/WA-CDC-UW21051578219/2021	EPI_ISL_2332854	MZ319523.1	Pavitra Roychoudhury et al	UW Virology Lab	UW Virology Lab	North_King_County
USA/WA-UW-2021040806858/2021	EPI_ISL_1715491	?	Pavitra Roychoudhury et al	UW Virology Lab	UW Virology Lab	Washington
USA/WA-UW-21041983113/2021	EPI_ISL_2002699	MZ232517.1	Pavitra Roychoudhury et al	UW Virology Lab	UW Virology Lab	Washington
USA/WA-UW-2021041067509/2021	EPI_ISL_1715474	?	Pavitra Roychoudhury et al	UW Virology Lab	UW Virology Lab	Washington
USA/WA-UW-2021040308918/2021	EPI_ISL_1628100	MZ239061.1	Pavitra Roychoudhury et al	UW Virology Lab	UW Virology Lab	North_King_County
USA/WA-S8215/2021	EPI_ISL_2692252	MZ453519.1	Deborah A. Nickerson et al	Atlas Genomics	Seattle Flu Study	Washington
USA/WA-S6890/2021	EPI_ISL_1926217	?	Deborah A. Nickerson et al	Altius Institute	Seattle Flu Study	North_King_County
USA/WA-UW-21051559497/2021	EPI_ISL_2426490	MZ394436.1	Pavitra Roychoudhury et al	UW Virology Lab	UW Virology Lab	South_King_County
USA/WA-UW-2021033001369/2021	EPI_ISL_1616664	MZ238208.1	Pavitra Roychoudhury et al	UW Virology Lab	UW Virology Lab	North_King_County
USA/WA-PHL-000407/2021	EPI_ISL_1653863	?	Drew MacKellar et al	Washington State Department of Health Public Health Laboratories	Washington State Department of Health Public Health Laboratories	Washington
USA/WA-S7000/2021	EPI_ISL_2011381	MZ158366.1	Deborah A. Nickerson et al	Atlas Genomics	Seattle Flu Study	Washington
USA/WA-UW-2021040604412/2021	EPI_ISL_1628088	MZ239176.1	Pavitra Roychoudhury et al	UW Virology Lab	UW Virology Lab	Washington
USA/WA-UW-21052839283/2021	EPI_ISL_2545113	?	Pavitra Roychoudhury et al	UW Virology Lab	UW Virology Lab	South_King_County
USA/WA-S7464/2021	EPI_ISL_2136729	?	Deborah A. Nickerson et al	Atlas Genomics	Seattle Flu Study	South_King_County
USA/WA-UW-2021040204607/2021	EPI_ISL_1628110	MZ239025.1	Pavitra Roychoudhury et al	UW Virology Lab	UW Virology Lab	North_King_County
USA/WA-S9746/2021	EPI_ISL_3105009	MZ616656.1	Deborah A. Nickerson et al	Interpath Laboratory	Seattle Flu Study	Washington
USA/WA-UW-21042122151/2021	EPI_ISL_2031419	MZ171900.1	Pavitra Roychoudhury et al	UW Virology Lab	UW Virology Lab	Washington
USA/WA-CDC-UW21052203192/2021	EPI_ISL_2432641	MZ357472.1	Pavitra Roychoudhury et al	UW Virology Lab	UW Virology Lab	Washington
USA/WA-S5595/2021	EPI_ISL_1468740	MW873403.1	Deborah A. Nickerson et al	Altius Institute	Seattle Flu Study	South_King_County
USA/WA-S6469/2021	EPI_ISL_1823085	MZ068456.1	Deborah A. Nickerson et al	Northwest Laboratories	Seattle Flu Study	Washington
USA/WA-CDC-UW21052473181/2021	EPI_ISL_2497405	MZ385975.1	Pavitra Roychoudhury et al	UW Virology Lab	UW Virology Lab	Washington
USA/WA-UW-21060860030/2021	EPI_ISL_2693705	MZ467881.1	Pavitra Roychoudhury et al	UW Virology Lab	UW Virology Lab	Washington
USA/WA-S8210/2021	EPI_ISL_2692247	MZ453514.1	Deborah A. Nickerson et al	Atlas Genomics	Seattle Flu Study	South_King_County
USA/WA-S8200/2021	EPI_ISL_2692237	MZ453505.1	Deborah A. Nickerson et al	Atlas Genomics	Seattle Flu Study	North_King_County
USA/WA-S8600/2021	EPI_ISL_2715014	MZ461111.1	Deborah A. Nickerson et al	Atlas Genomics	Seattle Flu Study	Washington
USA/WA-UW-21051055334/2021	EPI_ISL_2340817	MZ329017.1	Pavitra Roychoudhury et al	UW Virology Lab	UW Virology Lab	Washington
USA/WA-CDC-UW21050342600/2021	EPI_ISL_2162000	MZ257750.1	Pavitra Roychoudhury et al	UW Virology Lab	UW Virology Lab	South_King_County
USA/WA-CDC-UW21051387429/2021	EPI_ISL_2332938	MZ319600.1	Pavitra Roychoudhury et al	UW Virology Lab	UW Virology Lab	Washington
USA/WA-CDC-UW21052642823/2021	EPI_ISL_2497228	MZ385721.1	Pavitra Roychoudhury et al	UW Virology Lab	UW Virology Lab	Washington
USA/WA-CDC-UW21060145354/2021	EPI_ISL_2501427	MZ386055.1	Pavitra Roychoudhury et al	UW Virology Lab	UW Virology Lab	South_King_County
USA/WA-CDC-UW21051280862/2021	EPI_ISL_2333065	MZ319716.1	Pavitra Roychoudhury et al	UW Virology Lab	UW Virology Lab	Washington
USA/WA-UW-21042703866/2021	EPI_ISL_2502858	MZ394138.1	Pavitra Roychoudhury et al	UW Virology Lab	UW Virology Lab	Washington
USA/WA-S9016/2021	EPI_ISL_2736242	MZ469448.1	Deborah A. Nickerson et al	Atlas Genomics	Seattle Flu Study	South_King_County
USA/WA-S9386/2021	EPI_ISL_3015783	?	Deborah A. Nickerson et al	Seattle Flu Study	Seattle Flu Study	South_King_County
USA/WA-UW-21050823452/2021	EPI_ISL_2340750	MZ328954.1	Pavitra Roychoudhury et al	UW Virology Lab	UW Virology Lab	Washington
USA/WA-PHL-001124/2021	EPI_ISL_3016364	?	Drew MacKellar et al	Washington State Department of Health Public Health Laboratories	Washington State Department of Health Public Health Laboratories	Washington
USA/WA-CDC-UW21061451910/2021	EPI_ISL_2617993	MZ440938.1	Pavitra Roychoudhury et al	UW Virology Lab	UW Virology Lab	South_King_County
USA/WA-S9026/2021	EPI_ISL_2736273	?	Deborah A. Nickerson et al	Atlas Genomics	Seattle Flu Study	South_King_County
USA/WA-S9490/2021	EPI_ISL_3104973	MZ616431.1	Deborah A. Nickerson et al	Incyte Diagnostics Spokane	Seattle Flu Study	Washington
USA/WA-CDC-UW21061465678/2021	EPI_ISL_2618000	MZ440944.1	Pavitra Roychoudhury et al	UW Virology Lab	UW Virology Lab	North_King_County
USA/WA-CDC-UW21052535797/2021	EPI_ISL_2432615	MZ357453.1	Pavitra Roychoudhury et al	UW Virology Lab	UW Virology Lab	South_King_County
USA/WA-CDC-UW21052400335/2021	EPI_ISL_2497420	MZ385986.1	Pavitra Roychoudhury et al	UW Virology Lab	UW Virology Lab	Washington
USA/WA-CDC-UW21050355376/2021	EPI_ISL_2161943	MZ257703.1	Pavitra Roychoudhury et al	UW Virology Lab	UW Virology Lab	South_King_County
USA/WA-CDC-UW21050356620/2021	EPI_ISL_2161856	MZ257630.1	Pavitra Roychoudhury et al	UW Virology Lab	UW Virology Lab	Washington
USA/WA-S7842/2021	EPI_ISL_2536382	MZ388138.1	Deborah A. Nickerson et al	Incyte Diagnostics Spokane	Seattle Flu Study	Washington
USA/WA-CDC-UW21051264244/2021	EPI_ISL_2333035	MZ319691.1	Pavitra Roychoudhury et al	UW Virology Lab	UW Virology Lab	Washington
USA/WA-CDC-UW21062298391/2021	EPI_ISL_2803070	MZ532395.1	Pavitra Roychoudhury et al	UW Virology Lab	UW Virology Lab	North_King_County
USA/WA-UW-21042165158/2021	EPI_ISL_2031275	?	Pavitra Roychoudhury et al	UW Virology Lab	UW Virology Lab	North_King_County
USA/WA-CDC-UW21061430393/2021	EPI_ISL_2617996	MZ440940.1	Pavitra Roychoudhury et al	UW Virology Lab	UW Virology Lab	Washington
USA/WA-CDC-UW21052162841/2021	EPI_ISL_2432680	MZ360002.1	Pavitra Roychoudhury et al	UW Virology Lab	UW Virology Lab	Washington
USA/WA-UW-21050307819/2021	EPI_ISL_2618195	?	Pavitra Roychoudhury et al	UW Virology Lab	UW Virology Lab	South_King_County
USA/WA-S8385/2021	EPI_ISL_2692417	MZ453654.1	Deborah A. Nickerson et al	Northwest Laboratory	Seattle Flu Study	Washington
USA/WA-CDC-UW21060372062/2021	EPI_ISL_2549511	MZ415269.1	Pavitra Roychoudhury et al	UW Virology Lab	UW Virology Lab	South_King_County
USA/WA-UW-2021041711064/2021	EPI_ISL_1826065	MZ240713.1	Pavitra Roychoudhury et al	UW Virology Lab	UW Virology Lab	Washington
USA/WA-S9154/2021	EPI_ISL_2736571	?	Deborah A. Nickerson et al	Seattle Flu Study	Seattle Flu Study	Washington
USA/WA-UW-2021041511533/2021	EPI_ISL_1785921	MZ233363.1	Pavitra Roychoudhury et al	UW Virology Lab	UW Virology Lab	Washington
USA/WA-UW-2021041416068/2021	EPI_ISL_1785863	MZ233306.1	Pavitra Roychoudhury et al	UW Virology Lab	UW Virology Lab	North_King_County
USA/WA-CDC-UW21051147763/2021	EPI_ISL_2273826	MZ293667.1	Pavitra Roychoudhury et al	UW Virology Lab	UW Virology Lab	North_King_County
USA/WA-UW-21041227573/2021	EPI_ISL_2002520	MZ232247.1	Pavitra Roychoudhury et al	UW Virology Lab	UW Virology Lab	Washington
USA/WA-UW-21050114968/2021	EPI_ISL_2233131	MZ278103.1	Pavitra Roychoudhury et al	UW Virology Lab	UW Virology Lab	South_King_County
USA/WA-PHL-001052/2021	EPI_ISL_2834717	?	Drew MacKellar et al	Washington State Department of Health Public Health Laboratories	Washington State Department of Health Public Health Laboratories	Washington
USA/WA-UW-21042423505/2021	EPI_ISL_2082635	MZ192092.1	Pavitra Roychoudhury et al	UW Virology Lab	UW Virology Lab	Washington
USA/WA-UW-21041719601/2021	EPI_ISL_1850333	MZ233026.1	Pavitra Roychoudhury et al	UW Virology Lab	UW Virology Lab	Washington
USA/WA-S7384/2021	EPI_ISL_2136650	?	Deborah A. Nickerson et al	Northwest Laboratory	Seattle Flu Study	Washington
USA/WA-UW-21071682951/2021	EPI_ISL_4302383	OK533382.1	Pavitra Roychoudhury et al	UW Virology Lab	UW Virology Lab	Washington
USA/WA-S5903/2021	EPI_ISL_1587124	MW931589.1	Deborah A. Nickerson et al	Seattle Flu Study	Seattle Flu Study	North_King_County
USA/WA-PHL-000677/2021	EPI_ISL_2096085	?	Drew MacKellar et al	Washington State Department of Health Public Health Laboratories	Washington State Department of Health Public Health Laboratories	Washington
USA/WA-CDC-UW21042805272/2021	EPI_ISL_2105991	MZ152931.1	Howard et al	Respiratory Viruses Branch, Centers for Disease Control and Prevention	Respiratory Viruses Branch, Centers for Disease Control and Prevention	Washington
USA/WA-UW-21050327126/2021	EPI_ISL_2233246	?	Pavitra Roychoudhury et al	UW Virology Lab	UW Virology Lab	Washington
USA/WA-S7348/2021	EPI_ISL_2136614	MZ222613.1	Deborah A. Nickerson et al	Northwest Laboratory	Seattle Flu Study	Washington
USA/WA-UW-21042683894/2021	EPI_ISL_2502984	MZ394242.1	Pavitra Roychoudhury et al	UW Virology Lab	UW Virology Lab	North_King_County
USA/WA-UW-2021040837647/2021	EPI_ISL_1715635	?	Pavitra Roychoudhury et al	UW Virology Lab	UW Virology Lab	Washington
USA/WA-CDC-UW21051460929/2021	EPI_ISL_2332876	MZ319543.1	Pavitra Roychoudhury et al	UW Virology Lab	UW Virology Lab	South_King_County
USA/WA-S10019/2021	EPI_ISL_3347104	MZ768449.1	Deborah A. Nickerson et al	Interpath Laboratory	Seattle Flu Study	Washington
USA/WA-UW-2021041248058/2021	EPI_ISL_1715502	?	Pavitra Roychoudhury et al	UW Virology Lab	UW Virology Lab	North_King_County
USA/WA-CDC-UW21051003579/2021	EPI_ISL_2272657	MZ293581.1	Pavitra Roychoudhury et al	UW Virology Lab	UW Virology Lab	South_King_County
USA/WA-S9328/2021	EPI_ISL_3015748	MZ513794.1	Deborah A. Nickerson et al	Atlas Genomics	Seattle Flu Study	Washington
USA/WA-S6790/2021	EPI_ISL_1926072	MZ144571.1	Deborah A. Nickerson et al	Northwest Laboratories	Seattle Flu Study	Washington
USA/WA-UW-21050510371/2021	EPI_ISL_2299467	MZ328815.1	Pavitra Roychoudhury et al	UW Virology Lab	UW Virology Lab	Washington
USA/WA-UW-2021040302890/2021	EPI_ISL_1628146	?	Pavitra Roychoudhury et al	UW Virology Lab	UW Virology Lab	North_King_County
USA/WA-PHL-001360/2021	EPI_ISL_3656461	?	Drew MacKellar et al	Washington State Department of Health Public Health Laboratories	Washington State Department of Health Public Health Laboratories	Washington
USA/WA-S7680/2021	EPI_ISL_2490143	MZ367980.1	Deborah A. Nickerson et al	Northwest Laboratory	Seattle Flu Study	Washington
USA/WA-CDC-UW21060368940/2021	EPI_ISL_2549501	MZ415259.1	Pavitra Roychoudhury et al	UW Virology Lab	UW Virology Lab	North_King_County
USA/WA-S7765/2021	EPI_ISL_2490227	?	Deborah A. Nickerson et al	Northwest Laboratory	Seattle Flu Study	South_King_County
USA/WA-S9686/2021	EPI_ISL_3105026	MZ616600.1	Deborah A. Nickerson et al	Interpath Laboratory	Seattle Flu Study	Washington
USA/WA-UW-21041509545/2021	EPI_ISL_2172507	MZ239417.1	Pavitra Roychoudhury et al	UW Virology Lab	UW Virology Lab	Washington
USA/WA-CDC-UW21053126943/2021	EPI_ISL_2501443	MZ386093.1	Pavitra Roychoudhury et al	UW Virology Lab	UW Virology Lab	Washington
USA/WA-S7446/2021	EPI_ISL_2136711	?	Deborah A. Nickerson et al	Atlas Genomics	Seattle Flu Study	South_King_County
USA/WA-S8615/2021	EPI_ISL_2715029	MZ461124.1	Deborah A. Nickerson et al	Atlas Genomics	Seattle Flu Study	South_King_County
USA/WA-CDC-UW21050114872/2021	EPI_ISL_2104913	MZ217619.1	Pavitra Roychoudhury et al	UW Virology Lab	UW Virology Lab	Washington
USA/WA-UW-2021033100144/2021	EPI_ISL_1616650	MZ238194.1	Pavitra Roychoudhury et al	UW Virology Lab	UW Virology Lab	North_King_County
USA/WA-CDC-UW21072097792/2021	EPI_ISL_3236828	OK111719.1	Pavitra Roychoudhury et al	UW Virology Lab	UW Virology Lab	Washington
USA/WA-UW-21051289600/2021	EPI_ISL_2618701	?	Pavitra Roychoudhury et al	UW Virology Lab	UW Virology Lab	South_King_County
USA/WA-S6991/2021	EPI_ISL_2011370	MZ158358.1	Deborah A. Nickerson et al	Atlas Genomics	Seattle Flu Study	North_King_County
USA/WA-S7507/2021	EPI_ISL_2489982	MZ367769.1	Deborah A. Nickerson et al	Seattle Flu Study	Seattle Flu Study	Washington
USA/WA-PHL-000807/2021	EPI_ISL_2378835	?	Drew MacKellar et al	Washington State Department of Health Public Health Laboratories	Washington State Department of Health Public Health Laboratories	Washington
USA/WA-CDC-UW21051782424/2021	EPI_ISL_2426359	MZ477082.1	Pavitra Roychoudhury et al	UW Virology Lab	UW Virology Lab	Washington
USA/WA-S9271/2021	EPI_ISL_3015693	MZ513740.1	Deborah A. Nickerson et al	Northwest Laboratory	Seattle Flu Study	Washington
USA/WA-UW-2021040771547/2021	EPI_ISL_1680326	?	Pavitra Roychoudhury et al	UW Virology Lab	UW Virology Lab	South_King_County
USA/WA-CDC-UW21042001373/2021	EPI_ISL_1805525	MZ132126.1	Pavitra Roychoudhury et al	UW Virology Lab	UW Virology Lab	South_King_County
USA/WA-CDC-UW21062375448/2021	EPI_ISL_2803024	MZ532353.1	Pavitra Roychoudhury et al	UW Virology Lab	UW Virology Lab	Washington
USA/WA-S5166/2021	EPI_ISL_1114323	MW698991.2	Deborah A. Nickerson et al	Altius Institute for Biomedical Sciences	Seattle Flu Study	South_King_County
USA/WA-CDC-UW21050391278/2021	EPI_ISL_2161935	MZ257698.1	Pavitra Roychoudhury et al	UW Virology Lab	UW Virology Lab	North_King_County
USA/WA-CDC-QDX25806403/2021	EPI_ISL_3091969	MZ491700.1	Howard et al	Respiratory Viruses Branch, Centers for Disease Control and Prevention	Respiratory Viruses Branch, Centers for Disease Control and Prevention	Washington
USA/WA-UW-21042917811/2021	EPI_ISL_2618336	?	Pavitra Roychoudhury et al	UW Virology Lab	UW Virology Lab	Washington
USA/WA-MG_LHPOC106/2021	EPI_ISL_12228456	?	Linhui Hao et al	Paul Drain	Michael Gale, Jr.	Washington
USA/WA-S9739/2021	EPI_ISL_3104880	MZ616649.1	Deborah A. Nickerson et al	Interpath Laboratory	Seattle Flu Study	Washington
USA/WA-UW-21042226302/2021	EPI_ISL_2037494	MZ171588.1	Pavitra Roychoudhury et al	UW Virology Lab	UW Virology Lab	North_King_County
USA/WA-S7916/2021	EPI_ISL_2536454	MZ388208.1	Deborah A. Nickerson et al	Incyte Diagnostics Spokane	Seattle Flu Study	Washington
USA/WA-S8357/2021	EPI_ISL_2692390	MZ453627.1	Deborah A. Nickerson et al	Northwest Laboratory	Seattle Flu Study	Washington
USA/WA-UW-2021040773983/2021	EPI_ISL_1789229	?	Pavitra Roychoudhury et al	UW Virology Lab	UW Virology Lab	Washington
USA/WA-OHSU-10991/2021	EPI_ISL_2035711	?	Brendan L. O'Connell et al	OHSU Lab Services Molecular Microbiology Lab	Oregon SARS-CoV-2 Genome Sequencing Center	Washington
USA/WA-CDC-UW21050343218/2021	EPI_ISL_2104902	MZ217611.1	Pavitra Roychoudhury et al	UW Virology Lab	UW Virology Lab	North_King_County
USA/WA-S8636/2021	EPI_ISL_2715050	MZ461141.1	Deborah A. Nickerson et al	Atlas Genomics	Seattle Flu Study	Washington
USA/WA-S6036/2021	EPI_ISL_1587254	MW945397.1	Deborah A. Nickerson et al	Altius Institute	Seattle Flu Study	South_King_County
USA/WA-S5728/2021	EPI_ISL_1586956	?	Deborah A. Nickerson et al	Seattle Flu Study	Seattle Flu Study	North_King_County
USA/WA-CDC-UW21050312186/2021	EPI_ISL_2161938	MZ257700.1	Pavitra Roychoudhury et al	UW Virology Lab	UW Virology Lab	Washington
USA/WA-UW-2021040566158/2021	EPI_ISL_1679941	?	Pavitra Roychoudhury et al	UW Virology Lab	UW Virology Lab	North_King_County
USA/WA-S6685/2021	EPI_ISL_1925919	MZ144482.1	Deborah A. Nickerson et al	Interpath Laboratory	Seattle Flu Study	Washington
USA/WA-UW-21042211010/2021	EPI_ISL_2037484	MZ171578.1	Pavitra Roychoudhury et al	UW Virology Lab	UW Virology Lab	North_King_County
USA/WA-CDC-UW21050136100/2021	EPI_ISL_2104875	MZ217588.1	Pavitra Roychoudhury et al	UW Virology Lab	UW Virology Lab	North_King_County
USA/WA-UW-21042721581/2021	EPI_ISL_2503014	?	Pavitra Roychoudhury et al	UW Virology Lab	UW Virology Lab	South_King_County
USA/WA-S6080/2021	EPI_ISL_1711553	MZ029471.1	Deborah A. Nickerson et al	FidaLab	Seattle Flu Study	Washington
USA/WA-S9254/2021	EPI_ISL_3015678	MZ513723.1	Deborah A. Nickerson et al	Northwest Laboratory	Seattle Flu Study	Washington
USA/WA-UW-21050556938/2021	EPI_ISL_2299339	MZ328750.1	Pavitra Roychoudhury et al	UW Virology Lab	UW Virology Lab	North_King_County
USA/WA-S7154/2021	EPI_ISL_2011588	?	Deborah A. Nickerson et al	Seattle Flu Study	Seattle Flu Study	Washington
USA/WA-CDC-UW21061371259/2021	EPI_ISL_2618021	MZ440964.1	Pavitra Roychoudhury et al	UW Virology Lab	UW Virology Lab	Washington
USA/WA-UW-21041717697/2021	EPI_ISL_2002276	MZ172194.1	Pavitra Roychoudhury et al	UW Virology Lab	UW Virology Lab	Washington
USA/WA-CDC-UW21051777256/2021	EPI_ISL_2426381	MZ477098.1	Pavitra Roychoudhury et al	UW Virology Lab	UW Virology Lab	Washington
USA/WA-S7864/2021	EPI_ISL_2536403	MZ388159.1	Deborah A. Nickerson et al	Incyte Diagnostics Spokane	Seattle Flu Study	Washington
USA/WA-CDC-UW21043008549/2021	EPI_ISL_2105080	MZ217742.1	Pavitra Roychoudhury et al	UW Virology Lab	UW Virology Lab	Washington
USA/WA-CDC-UW21050108852/2021	EPI_ISL_2104846	MZ217566.1	Pavitra Roychoudhury et al	UW Virology Lab	UW Virology Lab	North_King_County
USA/WA-S5794/2021	EPI_ISL_1587018	?	Deborah A. Nickerson et al	Altius Institute	Seattle Flu Study	South_King_County
USA/WA-UW-2021033005720/2021	EPI_ISL_1616763	MZ238304.1	Pavitra Roychoudhury et al	UW Virology Lab	UW Virology Lab	Washington
USA/WA-UW-21051046853/2021	EPI_ISL_2340754	MZ328957.1	Pavitra Roychoudhury et al	UW Virology Lab	UW Virology Lab	South_King_County
USA/WA-UW-2021041512398/2021	EPI_ISL_1825967	MZ240540.1	Pavitra Roychoudhury et al	UW Virology Lab	UW Virology Lab	Washington
USA/WA-S7803/2021	EPI_ISL_2490264	MZ368093.1	Deborah A. Nickerson et al	Northwest Laboratory	Seattle Flu Study	Washington
USA/WA-UW-21042290931/2021	EPI_ISL_2037525	MZ171617.1	Pavitra Roychoudhury et al	UW Virology Lab	UW Virology Lab	Washington
USA/WA-UW-21051121407/2021	EPI_ISL_2340823	MZ329023.1	Pavitra Roychoudhury et al	UW Virology Lab	UW Virology Lab	Washington
USA/WA-UW-21042858634/2021	EPI_ISL_2618477	MZ433980.1	Pavitra Roychoudhury et al	UW Virology Lab	UW Virology Lab	Washington
USA/WA-PHL-000875/2021	EPI_ISL_2557045	?	Drew MacKellar et al	Washington State Department of Health Public Health Laboratories	Washington State Department of Health Public Health Laboratories	Washington
USA/WA-CDC-UW21050373812/2021	EPI_ISL_2161954	MZ257711.1	Pavitra Roychoudhury et al	UW Virology Lab	UW Virology Lab	Washington
USA/WA-CDC-QDX25952429/2021	EPI_ISL_2870101	MZ522652.1	Dakota Howard et al	Quest Diagnostics Incorporated	Centers for Disease Control and Prevention Division of Viral Diseases, Pathogen Discovery	Washington
USA/WA-UW-2021041071386/2021	EPI_ISL_1789383	MZ231817.1	Pavitra Roychoudhury et al	UW Virology Lab	UW Virology Lab	Washington
USA/WA-S8396/2021	EPI_ISL_2692427	MZ453665.1	Deborah A. Nickerson et al	Incyte Diagnostics Spokane	Seattle Flu Study	Washington
USA/WA-UW-21042413313/2021	EPI_ISL_2082631	?	Pavitra Roychoudhury et al	UW Virology Lab	UW Virology Lab	South_King_County
USA/WA-CDC-UW21052626798/2021	EPI_ISL_2497227	MZ385822.1	Pavitra Roychoudhury et al	UW Virology Lab	UW Virology Lab	Washington
USA/WA-UW-21051512466/2021	EPI_ISL_2426525	MZ394463.1	Pavitra Roychoudhury et al	UW Virology Lab	UW Virology Lab	Washington
USA/WA-PHL-001015/2021	EPI_ISL_2716461	?	Drew MacKellar et al	Washington State Department of Health Public Health Laboratories	Washington State Department of Health Public Health Laboratories	Washington
USA/WA-CDC-UW21060215345/2021	EPI_ISL_2549533	MZ415288.1	Pavitra Roychoudhury et al	UW Virology Lab	UW Virology Lab	Washington
USA/WA-UW-21041666720/2021	EPI_ISL_1849591	MZ232863.1	Pavitra Roychoudhury et al	UW Virology Lab	UW Virology Lab	Washington
USA/WA-PHL-000886/2021	EPI_ISL_2557054	?	Drew MacKellar et al	Washington State Department of Health Public Health Laboratories	Washington State Department of Health Public Health Laboratories	Washington
USA/WA-CDC-UW21051261424/2021	EPI_ISL_2333037	OK189312.1	Pavitra Roychoudhury et al	UW Virology Lab	UW Virology Lab	North_King_County
USA/WA-UW-21051069470/2021	EPI_ISL_2340776	MZ328978.1	Pavitra Roychoudhury et al	UW Virology Lab	UW Virology Lab	Washington
USA/WA-CDC-UW21050306759/2021	EPI_ISL_2104986	MZ217672.1	Pavitra Roychoudhury et al	UW Virology Lab	UW Virology Lab	Washington
USA/WA-CDC-UW21060285745/2021	EPI_ISL_2549551	MZ415303.1	Pavitra Roychoudhury et al	UW Virology Lab	UW Virology Lab	Washington
USA/WA-CDC-UW21062220136/2021	EPI_ISL_2803095	MZ532418.1	Pavitra Roychoudhury et al	UW Virology Lab	UW Virology Lab	Washington
USA/WA-Curative-044202/2021	EPI_ISL_2755791	?	Mikhail Hanewich-Hollatz et al	Curative Labs	Curative Labs	Washington
USA/WA-UW-2021040500938/2021	EPI_ISL_1670763	MZ240033.1	Pavitra Roychoudhury et al	UW Virology Lab	UW Virology Lab	North_King_County
USA/WA-UW-21050151307/2021	EPI_ISL_2618322	?	Pavitra Roychoudhury et al	UW Virology Lab	UW Virology Lab	South_King_County
USA/WA-UW-21042600812/2021	EPI_ISL_2502988	MZ394246.1	Pavitra Roychoudhury et al	UW Virology Lab	UW Virology Lab	Washington
USA/WA-CDC-UW21080914813/2021	EPI_ISL_3547177	MZ895877.1	Pavitra Roychoudhury et al	UW Virology Lab	UW Virology Lab	South_King_County
USA/WA-S7743/2021	EPI_ISL_2490205	MZ368038.1	Deborah A. Nickerson et al	Northwest Laboratory	Seattle Flu Study	Washington
USA/WA-PHL-000915/2021	EPI_ISL_2557081	?	Drew MacKellar et al	Washington State Department of Health Public Health Laboratories	Washington State Department of Health Public Health Laboratories	Washington
USA/WA-UW-2021041213467/2021	EPI_ISL_1789404	MZ231835.1	Pavitra Roychoudhury et al	UW Virology Lab	UW Virology Lab	Washington
USA/WA-UW-2021040768293/2021	EPI_ISL_1680339	?	Pavitra Roychoudhury et al	UW Virology Lab	UW Virology Lab	South_King_County
USA/WA-UW-2021040303112/2021	EPI_ISL_1628035	?	Pavitra Roychoudhury et al	UW Virology Lab	UW Virology Lab	Washington
USA/WA-UW-21060540607/2021	EPI_ISL_2716489	MZ467713.1	Pavitra Roychoudhury et al	UW Virology Lab	UW Virology Lab	Washington
USA/WA-UW-21042031246/2021	EPI_ISL_2031338	MZ171831.1	Pavitra Roychoudhury et al	UW Virology Lab	UW Virology Lab	North_King_County
USA/WA-CDC-UW21062529437/2021	EPI_ISL_2802935	MZ532268.1	Pavitra Roychoudhury et al	UW Virology Lab	UW Virology Lab	South_King_County
USA/WA-S6028/2021	EPI_ISL_1587246	MW945390.1	Deborah A. Nickerson et al	Altius Institute	Seattle Flu Study	Washington
USA/WA-CDC-UW21051134591/2021	EPI_ISL_2273813	MZ293657.1	Pavitra Roychoudhury et al	UW Virology Lab	UW Virology Lab	North_King_County
USA/WA-UW-21050367981/2021	EPI_ISL_2618130	?	Pavitra Roychoudhury et al	UW Virology Lab	UW Virology Lab	Washington
USA/WA-UW-2021041109848/2021	EPI_ISL_1670778	MZ240125.1	Pavitra Roychoudhury et al	UW Virology Lab	UW Virology Lab	Washington
USA/WA-S6454/2021	EPI_ISL_1822954	MZ068443.1	Deborah A. Nickerson et al	Northwest Laboratories	Seattle Flu Study	Washington
USA/WA-UW-21042053001/2021	EPI_ISL_2002418	MZ172325.1	Pavitra Roychoudhury et al	UW Virology Lab	UW Virology Lab	Washington
USA/WA-CDC-UW21062330274/2021	EPI_ISL_2803025	MZ532354.1	Pavitra Roychoudhury et al	UW Virology Lab	UW Virology Lab	North_King_County
USA/WA-S4242/2021	EPI_ISL_962335	?	Deborah A. Nickerson et al	Altius Institute for Biomedical Sciences	Seattle Flu Study	South_King_County
USA/WA-UW-21043010129/2021	EPI_ISL_2618351	?	Pavitra Roychoudhury et al	UW Virology Lab	UW Virology Lab	Washington
USA/WA-S8086/2021	EPI_ISL_2536622	MZ388372.1	Deborah A. Nickerson et al	Northwest Laboratory	Seattle Flu Study	Washington
USA/WA-UW-2021040898579/2021	EPI_ISL_1715510	?	Pavitra Roychoudhury et al	UW Virology Lab	UW Virology Lab	Washington
USA/WA-PHL-000607/2021	EPI_ISL_1897432	?	Drew MacKellar et al	Washington State Department of Health Public Health Laboratories	Washington State Department of Health Public Health Laboratories	Washington
USA/WA-Curative-029856/2021	EPI_ISL_2755930	?	Mikhail Hanewich-Hollatz et al	Curative Labs	Curative Labs	Washington
USA/WA-PHL-000786/2021	EPI_ISL_2336243	?	Drew MacKellar et al	Washington State Department of Health Public Health Laboratories	Washington State Department of Health Public Health Laboratories	Washington
USA/WA-S6323/2021	EPI_ISL_1822895	MZ082395.1	Deborah A. Nickerson et al	Altius Institute	Seattle Flu Study	South_King_County
USA/WA-UW-21080694872/2021	EPI_ISL_4301929	OK178692.1	Pavitra Roychoudhury et al	UW Virology Lab	UW Virology Lab	Washington
USA/WA-CDC-QDX25930966/2021	EPI_ISL_4371177	OK251177.1	Dakota Howard et al	Quest Diagnostics Incorporated	Centers for Disease Control and Prevention Division of Viral Diseases, Pathogen Discovery	Washington
USA/WA-UW-21051574787/2021	EPI_ISL_2426526	MZ394464.1	Pavitra Roychoudhury et al	UW Virology Lab	UW Virology Lab	Washington
USA/WA-S9719/2021	EPI_ISL_3104845	MZ616630.1	Deborah A. Nickerson et al	Interpath Laboratory	Seattle Flu Study	Washington
USA/WA-CDC-UW21042651619/2021	EPI_ISL_2020989	?	Pavitra Roychoudhury et al	UW Virology Lab	UW Virology Lab	Washington
USA/WA-PHL-000505/2021	EPI_ISL_1897357	?	Drew MacKellar et al	Washington State Department of Health Public Health Laboratories	Washington State Department of Health Public Health Laboratories	Washington
USA/WA-S4365/2021	EPI_ISL_962458	?	Deborah A. Nickerson et al	Seattle Flu Study	Seattle Flu Study	North_King_County
USA/WA-S8709/2021	EPI_ISL_2715121	MZ461211.1	Deborah A. Nickerson et al	Northwest Laboratory	Seattle Flu Study	Washington
USA/WA-UW-2021041304580/2021	EPI_ISL_1826072	?	Pavitra Roychoudhury et al	UW Virology Lab	UW Virology Lab	Washington
USA/WA-S7526/2021	EPI_ISL_2490000	MZ367785.1	Deborah A. Nickerson et al	Seattle Flu Study	Seattle Flu Study	Washington
USA/WA-CDC-UW21062027259/2021	EPI_ISL_2693159	MZ477876.1	Pavitra Roychoudhury et al	UW Virology Lab	UW Virology Lab	Washington
USA/WA-UW-21061503257/2021	EPI_ISL_2864516	MZ613550.1	Pavitra Roychoudhury et al	UW Virology Lab	UW Virology Lab	Washington
USA/WA-S7222/2021	EPI_ISL_2136492	?	Deborah A. Nickerson et al	Incyte Diagnostics Spokane	Seattle Flu Study	Washington
USA/WA-CDC-UW21050452118/2021	EPI_ISL_2161980	MZ257734.1	Pavitra Roychoudhury et al	UW Virology Lab	UW Virology Lab	North_King_County
USA/WA-UW-21042176088/2021	EPI_ISL_2082515	MZ328533.1	Pavitra Roychoudhury et al	UW Virology Lab	UW Virology Lab	Washington
USA/WA-CDC-UW21050148147/2021	EPI_ISL_2105029	MZ217703.1	Pavitra Roychoudhury et al	UW Virology Lab	UW Virology Lab	Washington
USA/WA-CDC-UW21051330925/2021	EPI_ISL_2332904	MZ319567.1	Pavitra Roychoudhury et al	UW Virology Lab	UW Virology Lab	North_King_County
USA/WA-UW-21051447069/2021	EPI_ISL_2618686	?	Pavitra Roychoudhury et al	UW Virology Lab	UW Virology Lab	Washington
USA/WA-UW-2021040902780/2021	EPI_ISL_1789366	MZ231802.1	Pavitra Roychoudhury et al	UW Virology Lab	UW Virology Lab	North_King_County
USA/WA-CDC-UW21052418432/2021	EPI_ISL_2497413	OK189463.1	Pavitra Roychoudhury et al	UW Virology Lab	UW Virology Lab	Washington
USA/WA-S7303/2021	EPI_ISL_2136570	?	Deborah A. Nickerson et al	Northwest Laboratory	Seattle Flu Study	Washington
USA/WA-CDC-UW21062232229/2021	EPI_ISL_2803058	MZ532384.1	Pavitra Roychoudhury et al	UW Virology Lab	UW Virology Lab	Washington
USA/WA-S7540/2021	EPI_ISL_2490006	MZ367787.1	Deborah A. Nickerson et al	Seattle Flu Study	Seattle Flu Study	South_King_County
USA/WA-S6265/2021	EPI_ISL_1823047	?	Deborah A. Nickerson et al	Altius Institute	Seattle Flu Study	South_King_County
USA/WA-CDC-UW21042662415/2021	EPI_ISL_2086398	MZ199107.1	Pavitra Roychoudhury et al	UW Virology Lab	UW Virology Lab	Washington
USA/WA-CDC-UW21070248052/2021	EPI_ISL_2967745	MZ581298.1	Pavitra Roychoudhury et al	UW Virology Lab	UW Virology Lab	Washington
USA/WA-CDC-UW21060103418/2021	EPI_ISL_2501420	MZ386037.1	Pavitra Roychoudhury et al	UW Virology Lab	UW Virology Lab	South_King_County
USA/WA-UW-21042475257/2021	EPI_ISL_2082664	MZ192120.1	Pavitra Roychoudhury et al	UW Virology Lab	UW Virology Lab	Washington
USA/WA-UW-21051395441/2021	EPI_ISL_2618738	?	Pavitra Roychoudhury et al	UW Virology Lab	UW Virology Lab	South_King_County
USA/WA-UW-21052783245/2021	EPI_ISL_2545059	MZ433666.1	Pavitra Roychoudhury et al	UW Virology Lab	UW Virology Lab	South_King_County
USA/WA-UW-2021040872922/2021	EPI_ISL_1789290	MZ231731.1	Pavitra Roychoudhury et al	UW Virology Lab	UW Virology Lab	Washington
USA/WA-UW-21051072343/2021	EPI_ISL_2340808	MZ329008.1	Pavitra Roychoudhury et al	UW Virology Lab	UW Virology Lab	Washington
USA/WA-UW-21051106580/2021	EPI_ISL_2618672	?	Pavitra Roychoudhury et al	UW Virology Lab	UW Virology Lab	North_King_County
USA/WA-UW-21042925851/2021	EPI_ISL_2503123	MZ394361.1	Pavitra Roychoudhury et al	UW Virology Lab	UW Virology Lab	Washington
USA/WA-UW-21042635554/2021	EPI_ISL_2502883	MZ394159.1	Pavitra Roychoudhury et al	UW Virology Lab	UW Virology Lab	Washington
USA/WA-UW-21042837688/2021	EPI_ISL_2233182	MZ278142.1	Pavitra Roychoudhury et al	UW Virology Lab	UW Virology Lab	North_King_County
USA/WA-UW-2021040899880/2021	EPI_ISL_1680415	?	Pavitra Roychoudhury et al	UW Virology Lab	UW Virology Lab	Washington
USA/WA-S8294/2021	EPI_ISL_2692329	MZ452021.1	Deborah A. Nickerson et al	Seattle Flu Study	Seattle Flu Study	Washington
USA/WA-CDC-UW21051255874/2021	EPI_ISL_2333053	MZ319706.1	Pavitra Roychoudhury et al	UW Virology Lab	UW Virology Lab	Other_King_County
USA/WA-S9068/2021	EPI_ISL_2736380	MZ469163.1	Deborah A. Nickerson et al	Seattle Flu Study	Seattle Flu Study	Washington
USA/WA-S6383/2021	EPI_ISL_1823056	?	Deborah A. Nickerson et al	Atlas Genomics	Seattle Flu Study	Washington
USA/WA-PROV-1311/2021	EPI_ISL_2557434	?	Alexa K Dowdell et al	Providence Regional Medical Center Everett	Providence St. Joseph Health Molecular Genomics Laboratory	Washington
USA/WA-CDC-UW21051383416/2021	EPI_ISL_2332962	MZ319622.1	Pavitra Roychoudhury et al	UW Virology Lab	UW Virology Lab	Washington
USA/WA-S5737/2021	EPI_ISL_1586964	?	Deborah A. Nickerson et al	WA State PHL	Seattle Flu Study	Washington
USA/WA-UW-21060526877/2021	EPI_ISL_2716494	MZ467717.1	Pavitra Roychoudhury et al	UW Virology Lab	UW Virology Lab	Washington
USA/WA-PHL-000874/2021	EPI_ISL_2557044	?	Drew MacKellar et al	Washington State Department of Health Public Health Laboratories	Washington State Department of Health Public Health Laboratories	Washington
USA/WA-CDC-UW21052674026/2021	EPI_ISL_2497272	MZ385723.1	Pavitra Roychoudhury et al	UW Virology Lab	UW Virology Lab	Washington
USA/WA-CDC-UW21061767386/2021	EPI_ISL_2693239	MZ477987.1	Pavitra Roychoudhury et al	UW Virology Lab	UW Virology Lab	Washington
USA/WA-CDC-UW21051948359/2021	EPI_ISL_2432835	OK189344.1	Pavitra Roychoudhury et al	UW Virology Lab	UW Virology Lab	North_King_County
USA/WA-S9128/2021	EPI_ISL_2736522	MZ469216.1	Deborah A. Nickerson et al	Seattle Flu Study	Seattle Flu Study	North_King_County
USA/WA-S9067/2021	EPI_ISL_2736376	MZ469162.1	Deborah A. Nickerson et al	Seattle Flu Study	Seattle Flu Study	South_King_County
USA/WA-CDC-UW21052477019/2021	EPI_ISL_2497426	MZ385990.1	Pavitra Roychoudhury et al	UW Virology Lab	UW Virology Lab	North_King_County
USA/WA-PHL-000154/2021	EPI_ISL_1447488	?	Drew MacKellar et al	Washington State Department of Health Public Health Laboratories	Washington State Department of Health Public Health Laboratories	Washington
USA/WA-S7550/2021	EPI_ISL_2490015	?	Deborah A. Nickerson et al	Seattle Flu Study	Seattle Flu Study	Washington
USA/WA-UW-21042704988/2021	EPI_ISL_2618506	MZ434004.1	Pavitra Roychoudhury et al	UW Virology Lab	UW Virology Lab	Washington
USA/WA-CDC-UW21050615570/2021	EPI_ISL_2194186	MZ269851.1	Pavitra Roychoudhury et al	UW Virology Lab	UW Virology Lab	South_King_County
USA/WA-UW-2021033103974/2021	EPI_ISL_1620833	MZ236528.1	Pavitra Roychoudhury et al	UW Virology Lab	UW Virology Lab	North_King_County
USA/WA-S7668/2021	EPI_ISL_2490131	?	Deborah A. Nickerson et al	Northwest Laboratory	Seattle Flu Study	Washington
USA/WA-S10183/2021	EPI_ISL_3372826	MZ770017.1	Deborah A. Nickerson et al	Northwest Laboratory	Seattle Flu Study	Washington
USA/WA-Curative-072132/2021	EPI_ISL_2755745	?	Mikhail Hanewich-Hollatz et al	Curative Labs	Curative Labs	Washington
USA/WA-S7539/2021	EPI_ISL_2490005	?	Deborah A. Nickerson et al	Seattle Flu Study	Seattle Flu Study	South_King_County
USA/WA-UW-21053055827/2021	EPI_ISL_2545141	MZ433743.1	Pavitra Roychoudhury et al	UW Virology Lab	UW Virology Lab	Washington
USA/WA-UW-2021041512841/2021	EPI_ISL_1825972	MZ240549.1	Pavitra Roychoudhury et al	UW Virology Lab	UW Virology Lab	Washington
USA/WA-S6448/2021	EPI_ISL_1822925	?	Deborah A. Nickerson et al	Northwest Laboratories	Seattle Flu Study	Washington
USA/WA-PHL-001140/2021	EPI_ISL_3016380	?	Drew MacKellar et al	Washington State Department of Health Public Health Laboratories	Washington State Department of Health Public Health Laboratories	Washington
USA/WA-PHL-000245/2021	EPI_ISL_1527271	?	Drew MacKellar et al	Washington State Department of Health Public Health Laboratories	Washington State Department of Health Public Health Laboratories	Washington
USA/WA-UW-21050500820/2021	EPI_ISL_2299384	MZ328774.1	Pavitra Roychoudhury et al	UW Virology Lab	UW Virology Lab	North_King_County
USA/WA-CDC-UW21061148490/2021	EPI_ISL_2618059	MZ441000.1	Pavitra Roychoudhury et al	UW Virology Lab	UW Virology Lab	Washington
USA/WA-UW-21050509126/2021	EPI_ISL_2233250	MZ278538.1	Pavitra Roychoudhury et al	UW Virology Lab	UW Virology Lab	South_King_County
USA/WA-CDC-UW21052500751/2021	EPI_ISL_2497324	MZ385904.1	Pavitra Roychoudhury et al	UW Virology Lab	UW Virology Lab	Washington
USA/WA-UW-21041946468/2021	EPI_ISL_2002445	MZ172351.1	Pavitra Roychoudhury et al	UW Virology Lab	UW Virology Lab	South_King_County
USA/WA-S6060/2021	EPI_ISL_1711613	MZ029455.1	Deborah A. Nickerson et al	Northwest Laboratories	Seattle Flu Study	Washington
USA/WA-S8580/2021	EPI_ISL_2714995	MZ461091.1	Deborah A. Nickerson et al	Interpath Laboratory	Seattle Flu Study	Washington
USA/WA-S7941/2021	EPI_ISL_2536479	MZ388232.1	Deborah A. Nickerson et al	Incyte Diagnostics Spokane	Seattle Flu Study	Washington
USA/WA-UW-21042279918/2021	EPI_ISL_2031400	MZ172041.1	Pavitra Roychoudhury et al	UW Virology Lab	UW Virology Lab	Washington
USA/WA-S9402/2021	EPI_ISL_3015791	MZ513825.1	Deborah A. Nickerson et al	Northwest Laboratory	Seattle Flu Study	Washington
USA/WA-S5786/2021	EPI_ISL_1587010	?	Deborah A. Nickerson et al	Altius Institute	Seattle Flu Study	South_King_County
USA/WA-CDC-UW21061163320/2021	EPI_ISL_2618036	MZ440978.1	Pavitra Roychoudhury et al	UW Virology Lab	UW Virology Lab	North_King_County
USA/WA-S7478/2021	EPI_ISL_2136743	MZ222720.1	Deborah A. Nickerson et al	Incyte Diagnostics Spokane	Seattle Flu Study	Washington
USA/WA-CDC-UW21042198078/2021	EPI_ISL_2106106	MZ153045.1	Howard et al	Respiratory Viruses Branch, Centers for Disease Control and Prevention	Respiratory Viruses Branch, Centers for Disease Control and Prevention	Washington
USA/WA-UW-21042295319/2021	EPI_ISL_2082558	MZ192017.1	Pavitra Roychoudhury et al	UW Virology Lab	UW Virology Lab	North_King_County
USA/WA-UW-21050544340/2021	EPI_ISL_2299476	?	Pavitra Roychoudhury et al	UW Virology Lab	UW Virology Lab	Washington
USA/WA-UW-2021040958763/2021	EPI_ISL_1789350	MZ231789.1	Pavitra Roychoudhury et al	UW Virology Lab	UW Virology Lab	North_King_County
USA/WA-CDC-UW21052126825/2021	EPI_ISL_2432687	MZ357504.1	Pavitra Roychoudhury et al	UW Virology Lab	UW Virology Lab	Washington
USA/WA-UW-2021040304443/2021	EPI_ISL_1628114	MZ239072.1	Pavitra Roychoudhury et al	UW Virology Lab	UW Virology Lab	Washington
USA/WA-UW-21041980091/2021	EPI_ISL_2002913	MZ232717.1	Pavitra Roychoudhury et al	UW Virology Lab	UW Virology Lab	Washington
USA/WA-UW-21043093294/2021	EPI_ISL_2618209	?	Pavitra Roychoudhury et al	UW Virology Lab	UW Virology Lab	Washington
USA/WA-S5947/2021	EPI_ISL_1587167	?	Deborah A. Nickerson et al	Seattle Flu Study	Seattle Flu Study	Washington
USA/WA-CDC-UW21061048866/2021	EPI_ISL_2618068	MZ441008.1	Pavitra Roychoudhury et al	UW Virology Lab	UW Virology Lab	South_King_County
USA/WA-S8931/2021	EPI_ISL_2736029	MZ469367.1	Deborah A. Nickerson et al	Northwest Laboratory	Seattle Flu Study	Washington
USA/WA-UW-21041989753/2021	EPI_ISL_2002740	MZ232558.1	Pavitra Roychoudhury et al	UW Virology Lab	UW Virology Lab	South_King_County
USA/WA-UW-21042037150/2021	EPI_ISL_2002882	MZ232689.1	Pavitra Roychoudhury et al	UW Virology Lab	UW Virology Lab	North_King_County
USA/WA-CDC-UW21051261506/2021	EPI_ISL_2333018	MZ319674.1	Pavitra Roychoudhury et al	UW Virology Lab	UW Virology Lab	Washington
USA/WA-CDC-UW21060851933/2021	EPI_ISL_2549335	MZ415110.1	Pavitra Roychoudhury et al	UW Virology Lab	UW Virology Lab	Washington
USA/WA-Curative-059236/2021	EPI_ISL_2755816	?	Mikhail Hanewich-Hollatz et al	Curative Labs	Curative Labs	Washington
USA/WA-UW-2021040508574/2021	EPI_ISL_1628081	MZ239131.1	Pavitra Roychoudhury et al	UW Virology Lab	UW Virology Lab	Washington
USA/WA-UW-21071395784/2021	EPI_ISL_3412073	?	Pavitra Roychoudhury et al	UW Virology Lab	UW Virology Lab	North_King_County
USA/WA-UW-21050683210/2021	EPI_ISL_2299448	?	Pavitra Roychoudhury et al	UW Virology Lab	UW Virology Lab	Washington
USA/WA-UW-21042267702/2021	EPI_ISL_2031351	MZ171933.1	Pavitra Roychoudhury et al	UW Virology Lab	UW Virology Lab	South_King_County
USA/WA-S8633/2021	EPI_ISL_2715047	?	Deborah A. Nickerson et al	Atlas Genomics	Seattle Flu Study	South_King_County
USA/WA-CDC-UW21060436465/2021	EPI_ISL_2549436	MZ415198.1	Pavitra Roychoudhury et al	UW Virology Lab	UW Virology Lab	South_King_County
USA/WA-S5101/2021	EPI_ISL_1114258	?	Deborah A. Nickerson et al	Northwest Laboratory	Seattle Flu Study	Washington
USA/WA-CDC-UW21052440222/2021	EPI_ISL_2497359	MZ385934.1	Pavitra Roychoudhury et al	UW Virology Lab	UW Virology Lab	South_King_County
USA/WA-S5742/2021	EPI_ISL_1586969	?	Deborah A. Nickerson et al	WA State PHL	Seattle Flu Study	Washington
USA/WA-OHSU-211810298/2021	EPI_ISL_2896097	?	Rebecca O'Gara et al	OHSU-MM Lab	OHSU-MM Lab	Washington
USA/WA-PHL-000599/2021	EPI_ISL_1897426	?	Drew MacKellar et al	Washington State Department of Health Public Health Laboratories	Washington State Department of Health Public Health Laboratories	Washington
USA/WA-UW-21042708063/2021	EPI_ISL_2618548	MZ434040.1	Pavitra Roychoudhury et al	UW Virology Lab	UW Virology Lab	Washington
USA/WA-CDC-UW21051295015/2021	EPI_ISL_2333047	MZ319700.1	Pavitra Roychoudhury et al	UW Virology Lab	UW Virology Lab	Washington
USA/WA-S7342/2021	EPI_ISL_2136608	?	Deborah A. Nickerson et al	Northwest Laboratory	Seattle Flu Study	Washington
USA/WA-S9335/2021	EPI_ISL_3015754	MZ513799.1	Deborah A. Nickerson et al	Northwest Laboratory	Seattle Flu Study	Washington
USA/WA-UW-21043018472/2021	EPI_ISL_2618133	?	Pavitra Roychoudhury et al	UW Virology Lab	UW Virology Lab	North_King_County
USA/WA-UW-21050534548/2021	EPI_ISL_2299362	MZ328763.1	Pavitra Roychoudhury et al	UW Virology Lab	UW Virology Lab	North_King_County
USA/WA-CDC-UW21052034074/2021	EPI_ISL_2432730	MZ357536.1	Pavitra Roychoudhury et al	UW Virology Lab	UW Virology Lab	North_King_County
USA/WA-CDC-UW21062583581/2021	EPI_ISL_2802932	MZ532265.1	Pavitra Roychoudhury et al	UW Virology Lab	UW Virology Lab	North_King_County
USA/WA-S8181/2021	EPI_ISL_2692218	MZ451992.1	Deborah A. Nickerson et al	Seattle Flu Study	Seattle Flu Study	Washington
USA/WA-S7628/2021	EPI_ISL_2490091	MZ367836.1	Deborah A. Nickerson et al	Seattle Flu Study	Seattle Flu Study	South_King_County
USA/WA-PHL-000731/2021	EPI_ISL_2673690	?	Drew MacKellar et al	Washington State Department of Health Public Health Laboratories	Washington State Department of Health Public Health Laboratories	Washington
USA/WA-UW-2021041397284/2021	EPI_ISL_1826032	MZ240419.1	Pavitra Roychoudhury et al	UW Virology Lab	UW Virology Lab	North_King_County
USA/WA-CDC-UW21060755657/2021	EPI_ISL_2549386	MZ415153.1	Pavitra Roychoudhury et al	UW Virology Lab	UW Virology Lab	South_King_County
USA/WA-S5914/2021	EPI_ISL_1587135	MW931592.1	Deborah A. Nickerson et al	Seattle Flu Study	Seattle Flu Study	Other_King_County
USA/WA-CDC-UW21042701183/2021	EPI_ISL_2086357	MZ199075.1	Pavitra Roychoudhury et al	UW Virology Lab	UW Virology Lab	North_King_County
USA/WA-S8013/2021	EPI_ISL_2536551	MZ388301.1	Deborah A. Nickerson et al	Northwest Laboratory	Seattle Flu Study	Washington
USA/WA-PHL-000632/2021	EPI_ISL_2336158	?	Drew MacKellar et al	Washington State Department of Health Public Health Laboratories	Washington State Department of Health Public Health Laboratories	South_King_County
USA/WA-UW-21042309291/2021	EPI_ISL_2037609	MZ171690.1	Pavitra Roychoudhury et al	UW Virology Lab	UW Virology Lab	North_King_County
USA/WA-S9018/2021	EPI_ISL_2736246	MZ469450.1	Deborah A. Nickerson et al	Atlas Genomics	Seattle Flu Study	Washington
USA/WA-UW-2021041479781/2021	EPI_ISL_1826073	?	Pavitra Roychoudhury et al	UW Virology Lab	UW Virology Lab	Washington
USA/WA-S8253/2021	EPI_ISL_2692289	MZ453555.1	Deborah A. Nickerson et al	Atlas Genomics	Seattle Flu Study	Washington
USA/WA-S7583/2021	EPI_ISL_2490047	MZ367860.1	Deborah A. Nickerson et al	Seattle Flu Study	Seattle Flu Study	North_King_County
USA/WA-CDC-UW21050602287/2021	EPI_ISL_2194091	MZ269776.1	Pavitra Roychoudhury et al	UW Virology Lab	UW Virology Lab	Washington
USA/WA-S6866/2021	EPI_ISL_1926182	MZ127350.1	Deborah A. Nickerson et al	Altius Institute	Seattle Flu Study	South_King_County
USA/WA-UW-2021033100868/2021	EPI_ISL_1620841	MZ236553.1	Pavitra Roychoudhury et al	UW Virology Lab	UW Virology Lab	Washington
USA/WA-CDC-UW21050467322/2021	EPI_ISL_2161819	MZ257599.1	Pavitra Roychoudhury et al	UW Virology Lab	UW Virology Lab	Washington
USA/WA-S6825/2021	EPI_ISL_1926121	MZ127315.1	Deborah A. Nickerson et al	Altius Institute	Seattle Flu Study	South_King_County
USA/WA-S7892/2021	EPI_ISL_2536431	MZ388186.1	Deborah A. Nickerson et al	Incyte Diagnostics Spokane	Seattle Flu Study	Washington
USA/WA-UW-21053185074/2021	EPI_ISL_2545151	MZ433753.1	Pavitra Roychoudhury et al	UW Virology Lab	UW Virology Lab	Washington
USA/WA-UW-21051029182/2021	EPI_ISL_2340822	MZ329022.1	Pavitra Roychoudhury et al	UW Virology Lab	UW Virology Lab	North_King_County
USA/WA-UW-21042019524/2021	EPI_ISL_2002480	MZ172383.1	Pavitra Roychoudhury et al	UW Virology Lab	UW Virology Lab	South_King_County
USA/WA-S7335/2021	EPI_ISL_2136601	?	Deborah A. Nickerson et al	Northwest Laboratory	Seattle Flu Study	Washington
USA/WA-S7597/2021	EPI_ISL_2490060	MZ367827.1	Deborah A. Nickerson et al	Seattle Flu Study	Seattle Flu Study	North_King_County
USA/WA-UW-21042221419/2021	EPI_ISL_2082574	MZ192031.1	Pavitra Roychoudhury et al	UW Virology Lab	UW Virology Lab	Washington
USA/WA-UW-21071210249/2021	EPI_ISL_3244900	MZ711486.1	Pavitra Roychoudhury et al	UW Virology Lab	UW Virology Lab	Washington
USA/WA-S7477/2021	EPI_ISL_2136742	?	Deborah A. Nickerson et al	Incyte Diagnostics Spokane	Seattle Flu Study	Washington
USA/WA-UW-2021041451806/2021	EPI_ISL_1826040	MZ240480.1	Pavitra Roychoudhury et al	UW Virology Lab	UW Virology Lab	South_King_County
USA/WA-PHL-000684/2021	EPI_ISL_2096087	?	Drew MacKellar et al	Washington State Department of Health Public Health Laboratories	Washington State Department of Health Public Health Laboratories	Washington
USA/WA-Curative-079925/2021	EPI_ISL_2784305	?	Mikhail Hanewich-Hollatz et al	Curative Labs	Curative Labs	Washington
USA/WA-CDC-UW21050478869/2021	EPI_ISL_2161951	MZ257709.1	Pavitra Roychoudhury et al	UW Virology Lab	UW Virology Lab	Washington
USA/WA-UW-21051006543/2021	EPI_ISL_2340792	MZ328993.1	Pavitra Roychoudhury et al	UW Virology Lab	UW Virology Lab	Washington
USA/WA-S8026/2021	EPI_ISL_2536564	MZ388313.1	Deborah A. Nickerson et al	Northwest Laboratory	Seattle Flu Study	Washington
USA/WA-OHSU-211930106/2021	EPI_ISL_3065712	?	Rebecca O'Gara et al	OHSU-MM Lab	OHSU-MM Lab	Washington
USA/WA-S9327/2021	EPI_ISL_3015747	MZ513793.1	Deborah A. Nickerson et al	Atlas Genomics	Seattle Flu Study	Washington
USA/WA-UW-21042869601/2021	EPI_ISL_2618561	MZ434050.1	Pavitra Roychoudhury et al	UW Virology Lab	UW Virology Lab	North_King_County
USA/WA-UW-21043019625/2021	EPI_ISL_2618196	?	Pavitra Roychoudhury et al	UW Virology Lab	UW Virology Lab	Washington
USA/WA-CDC-UW21062222950/2021	EPI_ISL_2803087	MZ532411.1	Pavitra Roychoudhury et al	UW Virology Lab	UW Virology Lab	North_King_County
USA/WA-UW-2021041016080/2021	EPI_ISL_1785721	MZ233168.1	Pavitra Roychoudhury et al	UW Virology Lab	UW Virology Lab	Washington
USA/WA-S9215/2021	EPI_ISL_3015642	MZ513690.1	Deborah A. Nickerson et al	Northwest Laboratory	Seattle Flu Study	Washington
USA/WA-Curative-019626/2021	EPI_ISL_2755994	?	Mikhail Hanewich-Hollatz et al	Curative Labs	Curative Labs	Washington
USA/WA-UW-21051214271/2021	EPI_ISL_2618697	?	Pavitra Roychoudhury et al	UW Virology Lab	UW Virology Lab	Washington
USA/WA-PHL-003866/2021	EPI_ISL_5687645	?	Drew MacKellar et al	Washington State Department of Health Public Health Laboratories	Washington State Department of Health Public Health Laboratories	Washington
USA/WA-Curative-072529/2021	EPI_ISL_2755971	?	Mikhail Hanewich-Hollatz et al	Curative Labs	Curative Labs	Washington
USA/WA-S5747/2021	EPI_ISL_1586974	MW931997.1	Deborah A. Nickerson et al	WA State PHL	Seattle Flu Study	Washington
USA/WA-UW-21041787102/2021	EPI_ISL_2002254	MZ172175.1	Pavitra Roychoudhury et al	UW Virology Lab	UW Virology Lab	Washington
USA/WA-PHL-000830/2021	EPI_ISL_2378857	?	Drew MacKellar et al	Washington State Department of Health Public Health Laboratories	Washington State Department of Health Public Health Laboratories	Washington
USA/WA-UW-21042970451/2021	EPI_ISL_2618634	?	Pavitra Roychoudhury et al	UW Virology Lab	UW Virology Lab	North_King_County
USA/WA-UW-21041053653/2021	EPI_ISL_2002508	MZ232236.1	Pavitra Roychoudhury et al	UW Virology Lab	UW Virology Lab	Washington
USA/WA-UW-21061964782/2021	EPI_ISL_2864204	MZ520017.1	Pavitra Roychoudhury et al	UW Virology Lab	UW Virology Lab	Washington
USA/WA-UW-2021041048115/2021	EPI_ISL_1785697	MZ233144.1	Pavitra Roychoudhury et al	UW Virology Lab	UW Virology Lab	Washington
USA/WA-CDC-UW21072021615/2021	EPI_ISL_3244852	OK111835.1	Pavitra Roychoudhury et al	UW Virology Lab	UW Virology Lab	Washington
USA/WA-UW-2021041291658/2021	EPI_ISL_1826070	?	Pavitra Roychoudhury et al	UW Virology Lab	UW Virology Lab	Washington
USA/WA-CDC-UW21052219283/2021	EPI_ISL_2432660	MZ359999.1	Pavitra Roychoudhury et al	UW Virology Lab	UW Virology Lab	Washington
USA/WA-S9720/2021	EPI_ISL_3104911	MZ616631.1	Deborah A. Nickerson et al	Interpath Laboratory	Seattle Flu Study	Washington
USA/WA-S7468/2021	EPI_ISL_2136733	?	Deborah A. Nickerson et al	Incyte Diagnostics Spokane	Seattle Flu Study	Washington
USA/WA-King-SL-21032460011/2021	EPI_ISL_3697090	?	Megan Cornwell et al	Synergy Laboratories	Synergy Laboratories	Washington
USA/WA-CDC-UW21053157431/2021	EPI_ISL_2501452	MZ386095.1	Pavitra Roychoudhury et al	UW Virology Lab	UW Virology Lab	Washington
USA/WA-PHL-000332/2021	EPI_ISL_1527308	?	Drew MacKellar et al	Washington State Department of Health Public Health Laboratories	Washington State Department of Health Public Health Laboratories	Washington
USA/WA-S6310/2021	EPI_ISL_1823005	MZ082384.1	Deborah A. Nickerson et al	Altius Institute	Seattle Flu Study	South_King_County
USA/WA-UW-21050446391/2021	EPI_ISL_2299499	MZ328829.1	Pavitra Roychoudhury et al	UW Virology Lab	UW Virology Lab	Washington
USA/WA-CDC-UW21052280527/2021	EPI_ISL_2432651	MZ357477.1	Pavitra Roychoudhury et al	UW Virology Lab	UW Virology Lab	North_King_County
USA/WA-UW-2021040927612/2021	EPI_ISL_1789344	MZ231783.1	Pavitra Roychoudhury et al	UW Virology Lab	UW Virology Lab	South_King_County
USA/WA-S6806/2021	EPI_ISL_1926094	?	Deborah A. Nickerson et al	Altius Institute	Seattle Flu Study	South_King_County
USA/WA-PHL-000491/2021	EPI_ISL_1747428	?	Drew MacKellar et al	Washington State Department of Health Public Health Laboratories	Washington State Department of Health Public Health Laboratories	Washington
USA/WA-UW-21042981736/2021	EPI_ISL_2618588	MZ434073.1	Pavitra Roychoudhury et al	UW Virology Lab	UW Virology Lab	Washington
USA/WA-UW-2021040542833/2021	EPI_ISL_1679929	?	Pavitra Roychoudhury et al	UW Virology Lab	UW Virology Lab	Washington
USA/WA-UW-21042665946/2021	EPI_ISL_2502934	MZ394204.1	Pavitra Roychoudhury et al	UW Virology Lab	UW Virology Lab	Washington
USA/WA-OHSU-211870109/2021	EPI_ISL_3065678	?	Rebecca O'Gara et al	OHSU-MM Lab	OHSU-MM Lab	Washington
USA/WA-Curative-059479/2021	EPI_ISL_2755762	?	Mikhail Hanewich-Hollatz et al	Curative Labs	Curative Labs	Washington
USA/WA-S8303/2021	EPI_ISL_2692338	MZ453579.1	Deborah A. Nickerson et al	Northwest Laboratory	Seattle Flu Study	Washington
USA/WA-UW-2021040706296/2021	EPI_ISL_1670773	MZ240097.1	Pavitra Roychoudhury et al	UW Virology Lab	UW Virology Lab	North_King_County
USA/WA-CDC-UW21052478893/2021	EPI_ISL_2497391	OK189361.1	Pavitra Roychoudhury et al	UW Virology Lab	UW Virology Lab	North_King_County
USA/WA-CDC-UW21060353361/2021	EPI_ISL_2549475	MZ415237.1	Pavitra Roychoudhury et al	UW Virology Lab	UW Virology Lab	South_King_County
USA/WA-UW-2021040104438/2021	EPI_ISL_1620903	MZ236646.1	Pavitra Roychoudhury et al	UW Virology Lab	UW Virology Lab	South_King_County
USA/WA-S8738/2021	EPI_ISL_2715150	MZ461236.1	Deborah A. Nickerson et al	Northwest Laboratory	Seattle Flu Study	Washington
USA/WA-CDC-UW21071807386/2021	EPI_ISL_3149645	MZ810582.1	Pavitra Roychoudhury et al	UW Virology Lab	UW Virology Lab	Washington
USA/WA-CDC-UW21051172690/2021	EPI_ISL_2273837	MZ293676.1	Pavitra Roychoudhury et al	UW Virology Lab	UW Virology Lab	South_King_County
USA/WA-UW-21051503147/2021	EPI_ISL_2426405	MZ394369.1	Pavitra Roychoudhury et al	UW Virology Lab	UW Virology Lab	Washington
USA/WA-UW-21050582541/2021	EPI_ISL_2233292	MZ278578.1	Pavitra Roychoudhury et al	UW Virology Lab	UW Virology Lab	Washington
USA/WA-S6061/2021	EPI_ISL_1711605	MZ029456.1	Deborah A. Nickerson et al	Northwest Laboratories	Seattle Flu Study	Washington
USA/WA-S5736/2021	EPI_ISL_1586963	MW931986.1	Deborah A. Nickerson et al	WA State PHL	Seattle Flu Study	Washington
USA/WA-OHSU-212070150/2021	EPI_ISL_3346514	?	Jeannine Lama et al	OHSU-MM Lab	OHSU-MM Lab	Washington
USA/WA-UW-21042936868/2021	EPI_ISL_2618213	?	Pavitra Roychoudhury et al	UW Virology Lab	UW Virology Lab	Washington
USA/WA-CDC-UW21052626864/2021	EPI_ISL_2497243	MZ385836.1	Pavitra Roychoudhury et al	UW Virology Lab	UW Virology Lab	North_King_County
USA/WA-S5152/2021	EPI_ISL_1114309	MW698977.2	Deborah A. Nickerson et al	Altius Institute for Biomedical Sciences	Seattle Flu Study	South_King_County
USA/WA-UW-21052143137/2021	EPI_ISL_2544934	?	Pavitra Roychoudhury et al	UW Virology Lab	UW Virology Lab	Washington
USA/WA-Curative-045811/2021	EPI_ISL_2756005	?	Mikhail Hanewich-Hollatz et al	Curative Labs	Curative Labs	Washington
USA/WA-CDC-UW21060126004/2021	EPI_ISL_2501459	MZ386074.1	Pavitra Roychoudhury et al	UW Virology Lab	UW Virology Lab	Washington
USA/WA-UW-21050341518/2021	EPI_ISL_2618253	?	Pavitra Roychoudhury et al	UW Virology Lab	UW Virology Lab	North_King_County
USA/WA-UW-21041990241/2021	EPI_ISL_2002763	MZ232581.1	Pavitra Roychoudhury et al	UW Virology Lab	UW Virology Lab	Washington
USA/WA-UW-2021040308190/2021	EPI_ISL_1628070	MZ239057.1	Pavitra Roychoudhury et al	UW Virology Lab	UW Virology Lab	North_King_County
USA/WA-S9748/2021	EPI_ISL_3104865	MZ616658.1	Deborah A. Nickerson et al	Interpath Laboratory	Seattle Flu Study	Washington
USA/WA-PROV-1298/2021	EPI_ISL_2551399	?	Alexa K Dowdell et al	Providence Regional Medical Center Everett	Providence St. Joseph Health Molecular Genomics Laboratory	Washington
USA/WA-CDC-UW21050427584/2021	EPI_ISL_2161989	OK189426.1	Pavitra Roychoudhury et al	UW Virology Lab	UW Virology Lab	Washington
USA/WA-S9642/2021	EPI_ISL_3104901	MZ616556.1	Deborah A. Nickerson et al	Northwest Laboratory	Seattle Flu Study	Washington
USA/WA-UW-21042937359/2021	EPI_ISL_2618234	?	Pavitra Roychoudhury et al	UW Virology Lab	UW Virology Lab	North_King_County
USA/WA-UW-2021041254584/2021	EPI_ISL_1789421	?	Pavitra Roychoudhury et al	UW Virology Lab	UW Virology Lab	Washington
USA/WA-CDC-UW21050629646/2021	EPI_ISL_2194200	MZ269863.1	Pavitra Roychoudhury et al	UW Virology Lab	UW Virology Lab	South_King_County
USA/WA-UW-21042989636/2021	EPI_ISL_2618393	?	Pavitra Roychoudhury et al	UW Virology Lab	UW Virology Lab	Washington
USA/WA-UW-21042236286/2021	EPI_ISL_2031412	MZ171975.1	Pavitra Roychoudhury et al	UW Virology Lab	UW Virology Lab	Washington
USA/WA-CDC-UW21052693223/2021	EPI_ISL_2497255	MZ385848.1	Pavitra Roychoudhury et al	UW Virology Lab	UW Virology Lab	Washington
USA/WA-UW-21041947927/2021	EPI_ISL_2002457	MZ172362.1	Pavitra Roychoudhury et al	UW Virology Lab	UW Virology Lab	South_King_County
USA/WA-UW-21051495522/2021	EPI_ISL_2426412	MZ394374.1	Pavitra Roychoudhury et al	UW Virology Lab	UW Virology Lab	North_King_County
USA/WA-OHSU-211930457/2021	EPI_ISL_3547391	?	Yun Wu et al	Kaiser Permanente NW Reginal Lab	OHSU MM Lab	Washington
USA/WA-CDC-UW21050674368/2021	EPI_ISL_2194137	MZ269810.1	Pavitra Roychoudhury et al	UW Virology Lab	UW Virology Lab	South_King_County
USA/WA-Curative-037299/2021	EPI_ISL_2755783	?	Mikhail Hanewich-Hollatz et al	Curative Labs	Curative Labs	Washington
USA/WA-Curative-005202/2021	EPI_ISL_2755874	?	Mikhail Hanewich-Hollatz et al	Curative Labs	Curative Labs	Washington
USA/WA-CDC-UW21052176518/2021	EPI_ISL_2432677	OK189411.1	Pavitra Roychoudhury et al	UW Virology Lab	UW Virology Lab	Washington
USA/WA-CDC-UW21060721563/2021	EPI_ISL_2549357	MZ415129.1	Pavitra Roychoudhury et al	UW Virology Lab	UW Virology Lab	Washington
USA/WA-S5402/2021	EPI_ISL_1222613	?	Deborah A. Nickerson et al	Evergreen Healthcare	Seattle Flu Study	Other_King_County
USA/WA-UW-21042070101/2021	EPI_ISL_2002933	MZ232737.1	Pavitra Roychoudhury et al	UW Virology Lab	UW Virology Lab	South_King_County
USA/WA-CDC-UW21051054633/2021	EPI_ISL_2272653	OK189324.1	Pavitra Roychoudhury et al	UW Virology Lab	UW Virology Lab	North_King_County
USA/WA-UW-21042977018/2021	EPI_ISL_2718534	MZ434131.1	Roychoudhury et al	Laboratory Medicine, University of Washington	Laboratory Medicine, University of Washington	Washington
USA/WA-UW-21043035625/2021	EPI_ISL_2618227	?	Pavitra Roychoudhury et al	UW Virology Lab	UW Virology Lab	Washington
USA/WA-S6129/2021	EPI_ISL_1711583	?	Deborah A. Nickerson et al	Seattle Flu Study	Seattle Flu Study	North_King_County
USA/WA-Curative-079128/2021	EPI_ISL_2755871	?	Mikhail Hanewich-Hollatz et al	Curative Labs	Curative Labs	Washington
USA/WA-S6767/2021	EPI_ISL_1926038	?	Deborah A. Nickerson et al	Northwest Laboratories	Seattle Flu Study	Washington
USA/WA-S8095/2021	EPI_ISL_2536628	MZ388381.1	Deborah A. Nickerson et al	Overlake Hospital	Seattle Flu Study	Washington
USA/WA-CDC-UW21050379719/2021	EPI_ISL_2161931	MZ257696.1	Pavitra Roychoudhury et al	UW Virology Lab	UW Virology Lab	South_King_County
USA/WA-UW-21050324498/2021	EPI_ISL_2233272	MZ278559.1	Pavitra Roychoudhury et al	UW Virology Lab	UW Virology Lab	North_King_County
USA/WA-UW-21042941464/2021	EPI_ISL_2618244	?	Pavitra Roychoudhury et al	UW Virology Lab	UW Virology Lab	Washington
USA/WA-UW-21042822007/2021	EPI_ISL_2618575	MZ434062.1	Pavitra Roychoudhury et al	UW Virology Lab	UW Virology Lab	North_King_County
USA/WA-CDC-UW21080411020/2021	EPI_ISL_3448970	MZ843014.1	Pavitra Roychoudhury et al	UW Virology Lab	UW Virology Lab	Washington
USA/WA-UW-21042821499/2021	EPI_ISL_2618464	MZ433967.1	Pavitra Roychoudhury et al	UW Virology Lab	UW Virology Lab	Washington
USA/WA-UW-2021041442304/2021	EPI_ISL_1715731	?	Pavitra Roychoudhury et al	UW Virology Lab	UW Virology Lab	North_King_County
USA/WA-CDC-UW21061162694/2021	EPI_ISL_2618052	MZ440993.1	Pavitra Roychoudhury et al	UW Virology Lab	UW Virology Lab	Washington
USA/WA-UW-2021041227351/2021	EPI_ISL_1715518	?	Pavitra Roychoudhury et al	UW Virology Lab	UW Virology Lab	North_King_County
USA/WA-UW-21043086216/2021	EPI_ISL_2618233	?	Pavitra Roychoudhury et al	UW Virology Lab	UW Virology Lab	Washington
USA/WA-UW-2021040952286/2021	EPI_ISL_1789359	MZ231797.1	Pavitra Roychoudhury et al	UW Virology Lab	UW Virology Lab	North_King_County
USA/WA-CDC-UW21052777645/2021	EPI_ISL_2497201	MZ385800.1	Pavitra Roychoudhury et al	UW Virology Lab	UW Virology Lab	North_King_County
USA/WA-UW-21041973636/2021	EPI_ISL_2002196	MZ172117.1	Pavitra Roychoudhury et al	UW Virology Lab	UW Virology Lab	South_King_County
USA/WA-UW-21050564402/2021	EPI_ISL_2299394	MZ328779.1	Pavitra Roychoudhury et al	UW Virology Lab	UW Virology Lab	North_King_County
USA/WA-S9738/2021	EPI_ISL_3104874	MZ616648.1	Deborah A. Nickerson et al	Interpath Laboratory	Seattle Flu Study	Washington
USA/WA-S4245/2021	EPI_ISL_962338	?	Deborah A. Nickerson et al	Altius Institute for Biomedical Sciences	Seattle Flu Study	South_King_County
USA/WA-CDC-UW21051283629/2021	EPI_ISL_2333046	MZ319699.1	Pavitra Roychoudhury et al	UW Virology Lab	UW Virology Lab	Washington
USA/WA-CDC-UW21042199161/2021	EPI_ISL_2106061	MZ153000.1	Howard et al	Respiratory Viruses Branch, Centers for Disease Control and Prevention	Respiratory Viruses Branch, Centers for Disease Control and Prevention	Washington
USA/WA-CDC-UW21051788051/2021	EPI_ISL_2426384	?	Pavitra Roychoudhury et al	UW Virology Lab	UW Virology Lab	South_King_County
USA/WA-CDC-UW21050255003/2021	EPI_ISL_2105090	MZ217749.1	Pavitra Roychoudhury et al	UW Virology Lab	UW Virology Lab	North_King_County
USA/WA-UW-21042684349/2021	EPI_ISL_2503075	MZ394322.1	Pavitra Roychoudhury et al	UW Virology Lab	UW Virology Lab	South_King_County
USA/WA-UW-21041590903/2021	EPI_ISL_1849231	MZ232787.1	Pavitra Roychoudhury et al	UW Virology Lab	UW Virology Lab	South_King_County
USA/WA-PHL-000262/2021	EPI_ISL_1527323	?	Drew MacKellar et al	Washington State Department of Health Public Health Laboratories	Washington State Department of Health Public Health Laboratories	Washington
USA/WA-S8987/2021	EPI_ISL_2736174	MZ469420.1	Deborah A. Nickerson et al	Northwest Laboratory	Seattle Flu Study	Washington
USA/WA-UW-21050602332/2021	EPI_ISL_2299379	MZ328771.1	Pavitra Roychoudhury et al	UW Virology Lab	UW Virology Lab	South_King_County
USA/WA-CDC-UW21043085446/2021	EPI_ISL_2104959	MZ217655.1	Pavitra Roychoudhury et al	UW Virology Lab	UW Virology Lab	Washington
USA/WA-CDC-UW21050373023/2021	EPI_ISL_2161822	MZ257601.1	Pavitra Roychoudhury et al	UW Virology Lab	UW Virology Lab	Washington
USA/WA-OHSU-212300686/2021	EPI_ISL_3939803	?	Yun Wu et al	Kaiser Permanente NW Reginal Lab	OHSU MM Lab	Washington
USA/WA-UW-2021041369183/2021	EPI_ISL_1715541	?	Pavitra Roychoudhury et al	UW Virology Lab	UW Virology Lab	South_King_County
USA/WA-UW-21052935942/2021	EPI_ISL_2545038	MZ433648.1	Pavitra Roychoudhury et al	UW Virology Lab	UW Virology Lab	Washington
USA/WA-S9409/2021	EPI_ISL_3015797	?	Deborah A. Nickerson et al	Northwest Laboratory	Seattle Flu Study	Washington
USA/WA-PHL-001146/2021	EPI_ISL_3016386	?	Drew MacKellar et al	Washington State Department of Health Public Health Laboratories	Washington State Department of Health Public Health Laboratories	Washington
USA/WA-CDC-UW21050394523/2021	EPI_ISL_2161932	?	Pavitra Roychoudhury et al	UW Virology Lab	UW Virology Lab	North_King_County
USA/WA-UW-21042250921/2021	EPI_ISL_2082533	MZ191999.1	Pavitra Roychoudhury et al	UW Virology Lab	UW Virology Lab	North_King_County
USA/WA-UW-21042115910/2021	EPI_ISL_2031452	MZ171860.1	Pavitra Roychoudhury et al	UW Virology Lab	UW Virology Lab	Other_King_County
USA/WA-CDC-UW21050382844/2021	EPI_ISL_2161973	MZ257206.1	Pavitra Roychoudhury et al	UW Virology Lab	UW Virology Lab	South_King_County
USA/WA-UW-21051808843/2021	EPI_ISL_2432841	MZ401522.1	Pavitra Roychoudhury et al	UW Virology Lab	UW Virology Lab	South_King_County
USA/WA-S9639/2021	EPI_ISL_3105037	MZ616553.1	Deborah A. Nickerson et al	Northwest Laboratory	Seattle Flu Study	Washington
USA/WA-UW-21052023201/2021	EPI_ISL_2432862	MZ401542.1	Pavitra Roychoudhury et al	UW Virology Lab	UW Virology Lab	Washington
USA/WA-UW-2021033104816/2021	EPI_ISL_1628099	MZ238993.1	Pavitra Roychoudhury et al	UW Virology Lab	UW Virology Lab	South_King_County
USA/WA-S8618/2021	EPI_ISL_2715032	MZ461126.1	Deborah A. Nickerson et al	Atlas Genomics	Seattle Flu Study	Washington
USA/WA-UW-21050326815/2021	EPI_ISL_2618337	?	Pavitra Roychoudhury et al	UW Virology Lab	UW Virology Lab	Washington
USA/WA-S8568/2021	EPI_ISL_2714983	MZ461079.1	Deborah A. Nickerson et al	Interpath Laboratory	Seattle Flu Study	Washington
USA/WA-S6747/2021	EPI_ISL_1926009	MZ144533.1	Deborah A. Nickerson et al	Northwest Laboratories	Seattle Flu Study	Washington
USA/WA-S10372/2021	EPI_ISL_3372847	?	Deborah A. Nickerson et al	Seattle Flu Study	Seattle Flu Study	Washington
USA/WA-S8035/2021	EPI_ISL_2536573	MZ388322.1	Deborah A. Nickerson et al	Northwest Laboratory	Seattle Flu Study	Washington
USA/WA-CDC-UW21060168724/2021	EPI_ISL_2501471	MZ386042.1	Pavitra Roychoudhury et al	UW Virology Lab	UW Virology Lab	Washington
USA/WA-CDC-UW21070606934/2021	EPI_ISL_2967663	MZ581216.1	Pavitra Roychoudhury et al	UW Virology Lab	UW Virology Lab	Washington
USA/WA-S5978/2021	EPI_ISL_1587198	?	Deborah A. Nickerson et al	Altius Institute	Seattle Flu Study	South_King_County
USA/WA-S9315/2021	EPI_ISL_3015736	MZ513781.1	Deborah A. Nickerson et al	Atlas Genomics	Seattle Flu Study	Washington
USA/WA-CDC-UW21050379433/2021	EPI_ISL_2161920	MZ257686.1	Pavitra Roychoudhury et al	UW Virology Lab	UW Virology Lab	Washington
USA/WA-S6482/2021	EPI_ISL_1823035	?	Deborah A. Nickerson et al	Northwest Laboratories	Seattle Flu Study	Washington
USA/WA-CDC-UW21052596386/2021	EPI_ISL_2497313	MZ385896.1	Pavitra Roychoudhury et al	UW Virology Lab	UW Virology Lab	Washington
USA/WA-UW-21050378995/2021	EPI_ISL_2300709	?	Pavitra Roychoudhury et al	UW Virology Lab	UW Virology Lab	South_King_County
USA/WA-UW-2021041318379/2021	EPI_ISL_1785654	MZ233100.1	Pavitra Roychoudhury et al	UW Virology Lab	UW Virology Lab	Washington
USA/WA-PHL-000901/2021	EPI_ISL_2557068	?	Drew MacKellar et al	Washington State Department of Health Public Health Laboratories	Washington State Department of Health Public Health Laboratories	Washington
USA/WA-S8946/2021	EPI_ISL_2736073	MZ469381.1	Deborah A. Nickerson et al	Northwest Laboratory	Seattle Flu Study	Washington
USA/WA-CDC-UW21060264898/2021	EPI_ISL_2549524	MZ415281.1	Pavitra Roychoudhury et al	UW Virology Lab	UW Virology Lab	Washington
USA/WA-CDC-UW21051107049/2021	EPI_ISL_2273814	MZ293658.1	Pavitra Roychoudhury et al	UW Virology Lab	UW Virology Lab	South_King_County
USA/WA-S5500/2021	EPI_ISL_1222708	?	Deborah A. Nickerson et al	Evergreen Healthcare	Seattle Flu Study	North_King_County
USA/WA-UW-21042795809/2021	EPI_ISL_2618576	MZ434063.1	Pavitra Roychoudhury et al	UW Virology Lab	UW Virology Lab	Washington
USA/WA-UW-2021040601608/2021	EPI_ISL_1680154	?	Pavitra Roychoudhury et al	UW Virology Lab	UW Virology Lab	Washington
USA/WA-UW-21060792995/2021	EPI_ISL_2693686	MZ467862.1	Pavitra Roychoudhury et al	UW Virology Lab	UW Virology Lab	Washington
USA/WA-UW-2021040104004/2021	EPI_ISL_1620837	MZ236540.1	Pavitra Roychoudhury et al	UW Virology Lab	UW Virology Lab	North_King_County
USA/WA-PHL-000691/2021	EPI_ISL_2096089	?	Drew MacKellar et al	Washington State Department of Health Public Health Laboratories	Washington State Department of Health Public Health Laboratories	Washington
USA/WA-S6217/2021	EPI_ISL_1711513	?	Deborah A. Nickerson et al	Seattle Flu Study	Seattle Flu Study	North_King_County
USA/WA-OHSU-11260/2021	EPI_ISL_2227710	?	Brendan L. O'Connell et al	OHSU Lab Services Molecular Microbiology Lab	Oregon SARS-CoV-2 Genome Sequencing Center	Washington
USA/WA-UW-21042243539/2021	EPI_ISL_2082559	MZ192018.1	Pavitra Roychoudhury et al	UW Virology Lab	UW Virology Lab	North_King_County
USA/WA-CDC-UW21051174661/2021	EPI_ISL_2273802	OK189368.1	Pavitra Roychoudhury et al	UW Virology Lab	UW Virology Lab	North_King_County
USA/WA-CDC-UW21050635771/2021	EPI_ISL_2194058	MZ269750.1	Pavitra Roychoudhury et al	UW Virology Lab	UW Virology Lab	Washington
USA/WA-PROV-1345/2021	EPI_ISL_2551443	?	Alexa K Dowdell et al	Providence Regional Medical Center Everett	Providence St. Joseph Health Molecular Genomics Laboratory	Washington
USA/WA-UW-21051584767/2021	EPI_ISL_2426486	MZ394432.1	Pavitra Roychoudhury et al	UW Virology Lab	UW Virology Lab	South_King_County
USA/WA-S8454/2021	EPI_ISL_2692484	MZ453718.1	Deborah A. Nickerson et al	Atlas Genomics	Seattle Flu Study	South_King_County
USA/WA-S8607/2021	EPI_ISL_2715021	?	Deborah A. Nickerson et al	Atlas Genomics	Seattle Flu Study	South_King_County
USA/WA-UW-21042119341/2021	EPI_ISL_2031440	MZ171912.1	Pavitra Roychoudhury et al	UW Virology Lab	UW Virology Lab	South_King_County
USA/WA-UW-21042018176/2021	EPI_ISL_2002335	MZ172247.1	Pavitra Roychoudhury et al	UW Virology Lab	UW Virology Lab	South_King_County
USA/WA-OHSU-211740430/2021	EPI_ISL_2895932	?	Rebecca O'Gara et al	OHSU-MM Lab	OHSU-MM Lab	Washington
USA/WA-PHL-000360/2021	EPI_ISL_1653819	?	Drew MacKellar et al	Washington State Department of Health Public Health Laboratories	Washington State Department of Health Public Health Laboratories	Washington
USA/WA-S6218/2021	EPI_ISL_1711534	?	Deborah A. Nickerson et al	Seattle Flu Study	Seattle Flu Study	Washington
USA/WA-S6428/2021	EPI_ISL_1823080	MZ068425.1	Deborah A. Nickerson et al	Northwest Laboratories	Seattle Flu Study	Washington
USA/WA-CDC-UW21052537359/2021	EPI_ISL_2432612	MZ357450.1	Pavitra Roychoudhury et al	UW Virology Lab	UW Virology Lab	Washington
USA/WA-CDC-UW21050401695/2021	EPI_ISL_2161982	?	Pavitra Roychoudhury et al	UW Virology Lab	UW Virology Lab	Washington
USA/WA-CDC-UW21050646949/2021	EPI_ISL_2194189	MZ269854.1	Pavitra Roychoudhury et al	UW Virology Lab	UW Virology Lab	Washington
USA/WA-UW-21042389612/2021	EPI_ISL_2037558	MZ171647.1	Pavitra Roychoudhury et al	UW Virology Lab	UW Virology Lab	Washington
USA/WA-UW-21042249932/2021	EPI_ISL_2031445	MZ172004.1	Pavitra Roychoudhury et al	UW Virology Lab	UW Virology Lab	Washington
USA/WA-S8653/2021	EPI_ISL_2715066	MZ461157.1	Deborah A. Nickerson et al	Atlas Genomics	Seattle Flu Study	South_King_County
USA/WA-S7473/2021	EPI_ISL_2136738	?	Deborah A. Nickerson et al	Incyte Diagnostics Spokane	Seattle Flu Study	Washington
USA/WA-Curative-045399/2021	EPI_ISL_2755747	?	Mikhail Hanewich-Hollatz et al	Curative Labs	Curative Labs	Washington
USA/WA-S6357/2021	EPI_ISL_1822923	?	Deborah A. Nickerson et al	Atlas Genomics	Seattle Flu Study	South_King_County
USA/WA-S10037/2021	EPI_ISL_3347117	MZ768467.1	Deborah A. Nickerson et al	Interpath Laboratory	Seattle Flu Study	Washington
USA/WA-UW-21042619491/2021	EPI_ISL_2503082	MZ394327.1	Pavitra Roychoudhury et al	UW Virology Lab	UW Virology Lab	Washington
USA/WA-PHL-000941/2021	EPI_ISL_2651057	?	Drew MacKellar et al	Washington State Department of Health Public Health Laboratories	Washington State Department of Health Public Health Laboratories	Washington
USA/WA-UW-2021040105381/2021	EPI_ISL_1620868	MZ236670.1	Pavitra Roychoudhury et al	UW Virology Lab	UW Virology Lab	Washington
USA/WA-UW-21060589207/2021	EPI_ISL_2716498	MZ467721.1	Pavitra Roychoudhury et al	UW Virology Lab	UW Virology Lab	Washington
USA/WA-S8152/2021	EPI_ISL_2536682	MZ388035.1	Deborah A. Nickerson et al	Seattle Flu Study	Seattle Flu Study	North_King_County
USA/WA-UW-21052191205/2021	EPI_ISL_2544966	?	Pavitra Roychoudhury et al	UW Virology Lab	UW Virology Lab	South_King_County
USA/WA-S7018/2021	EPI_ISL_2011405	MZ158382.1	Deborah A. Nickerson et al	Atlas Genomics	Seattle Flu Study	South_King_County
USA/WA-CDC-UW21052417070/2021	EPI_ISL_2497431	MZ385995.1	Pavitra Roychoudhury et al	UW Virology Lab	UW Virology Lab	Washington
USA/WA-CDC-QDX25806391/2021	EPI_ISL_3091586	MZ491317.1	Howard et al	Respiratory Viruses Branch, Centers for Disease Control and Prevention	Respiratory Viruses Branch, Centers for Disease Control and Prevention	Washington
USA/WA-CDC-UW21051797413/2021	EPI_ISL_2426314	MZ477051.1	Pavitra Roychoudhury et al	UW Virology Lab	UW Virology Lab	Washington
USA/WA-PHL-000291/2021	EPI_ISL_1559392	?	Drew MacKellar et al	Washington State Department of Health Public Health Laboratories	Washington State Department of Health Public Health Laboratories	Washington
USA/WA-CDC-UW21050516600/2021	EPI_ISL_2194212	MZ269872.1	Pavitra Roychoudhury et al	UW Virology Lab	UW Virology Lab	North_King_County
USA/WA-CDC-UW21050428019/2021	EPI_ISL_2161829	MZ257606.1	Pavitra Roychoudhury et al	UW Virology Lab	UW Virology Lab	Washington
USA/WA-CDC-UW21052845105/2021	EPI_ISL_2497185	MZ385787.1	Pavitra Roychoudhury et al	UW Virology Lab	UW Virology Lab	Washington
USA/WA-UW-21080355990/2021	EPI_ISL_4302067	OK178828.1	Pavitra Roychoudhury et al	UW Virology Lab	UW Virology Lab	Washington
USA/WA-UW-21042731244/2021	EPI_ISL_2618593	MZ434077.1	Pavitra Roychoudhury et al	UW Virology Lab	UW Virology Lab	Washington
USA/WA-UW-21042020918/2021	EPI_ISL_2002351	MZ172262.1	Pavitra Roychoudhury et al	UW Virology Lab	UW Virology Lab	Washington
USA/WA-UW-2021040814452/2021	EPI_ISL_1680394	?	Pavitra Roychoudhury et al	UW Virology Lab	UW Virology Lab	Washington
USA/WA-UW-21042747964/2021	EPI_ISL_2618640	MZ434119.1	Pavitra Roychoudhury et al	UW Virology Lab	UW Virology Lab	Washington
USA/WA-UW-21042006341/2021	EPI_ISL_2002348	MZ172259.1	Pavitra Roychoudhury et al	UW Virology Lab	UW Virology Lab	Washington
USA/WA-S5853/2021	EPI_ISL_1587074	MW945327.1	Deborah A. Nickerson et al	Altius Institute	Seattle Flu Study	Washington
USA/WA-UW-21042481713/2021	EPI_ISL_2082672	MZ192126.1	Pavitra Roychoudhury et al	UW Virology Lab	UW Virology Lab	Washington
USA/WA-CDC-UW21060301693/2021	EPI_ISL_2549472	MZ415234.1	Pavitra Roychoudhury et al	UW Virology Lab	UW Virology Lab	Washington
USA/WA-S9572/2021	EPI_ISL_3104930	?	Deborah A. Nickerson et al	Atlas Genomics	Seattle Flu Study	Washington
USA/WA-UW-21050555304/2021	EPI_ISL_2299502	MZ328831.1	Pavitra Roychoudhury et al	UW Virology Lab	UW Virology Lab	South_King_County
USA/WA-UW-21042271508/2021	EPI_ISL_2031415	MZ171928.1	Pavitra Roychoudhury et al	UW Virology Lab	UW Virology Lab	Washington
USA/WA-S6067/2021	EPI_ISL_1711615	MZ029461.1	Deborah A. Nickerson et al	Northwest Laboratories	Seattle Flu Study	Washington
USA/WA-S6472/2021	EPI_ISL_1823027	?	Deborah A. Nickerson et al	Northwest Laboratories	Seattle Flu Study	Washington
USA/WA-UW-21053037943/2021	EPI_ISL_2545122	MZ433725.1	Pavitra Roychoudhury et al	UW Virology Lab	UW Virology Lab	Washington
USA/WA-CDC-UW21050665077/2021	EPI_ISL_2194119	MZ269794.1	Pavitra Roychoudhury et al	UW Virology Lab	UW Virology Lab	Washington
USA/WA-UW-21061742276/2021	EPI_ISL_2864517	MZ613554.1	Pavitra Roychoudhury et al	UW Virology Lab	UW Virology Lab	North_King_County
USA/WA-UW-21041437937/2021	EPI_ISL_2172476	MZ239387.1	Pavitra Roychoudhury et al	UW Virology Lab	UW Virology Lab	Washington
USA/WA-S9680/2021	EPI_ISL_3104993	MZ616594.1	Deborah A. Nickerson et al	Interpath Laboratory	Seattle Flu Study	Washington
USA/WA-UW-21042815663/2021	EPI_ISL_2618466	MZ433969.1	Pavitra Roychoudhury et al	UW Virology Lab	UW Virology Lab	Other_King_County
USA/WA-S8711/2021	EPI_ISL_2715123	MZ461213.1	Deborah A. Nickerson et al	Northwest Laboratory	Seattle Flu Study	Washington
USA/WA-S8321/2021	EPI_ISL_2692355	MZ453596.1	Deborah A. Nickerson et al	Northwest Laboratory	Seattle Flu Study	Washington
USA/WA-CDC-UW21051388268/2021	EPI_ISL_2332897	MZ319562.1	Pavitra Roychoudhury et al	UW Virology Lab	UW Virology Lab	Washington
USA/WA-S5098/2021	EPI_ISL_1114255	?	Deborah A. Nickerson et al	Northwest Laboratory	Seattle Flu Study	Washington
USA/WA-UW-21050390921/2021	EPI_ISL_2233277	MZ278564.1	Pavitra Roychoudhury et al	UW Virology Lab	UW Virology Lab	Other_King_County
USA/WA-CDC-UW21051366898/2021	EPI_ISL_2332985	MZ319643.1	Pavitra Roychoudhury et al	UW Virology Lab	UW Virology Lab	South_King_County
USA/WA-UW-21041951580/2021	EPI_ISL_2002195	MZ172116.1	Pavitra Roychoudhury et al	UW Virology Lab	UW Virology Lab	South_King_County
USA/WA-Curative-063744/2021	EPI_ISL_2755969	?	Mikhail Hanewich-Hollatz et al	Curative Labs	Curative Labs	Washington
USA/WA-UW-2021041569758/2021	EPI_ISL_1785923	MZ233365.1	Pavitra Roychoudhury et al	UW Virology Lab	UW Virology Lab	Washington
USA/WA-Curative-034151/2021	EPI_ISL_2755868	?	Mikhail Hanewich-Hollatz et al	Curative Labs	Curative Labs	Washington
USA/WA-Curative-051515/2021	EPI_ISL_2755954	?	Mikhail Hanewich-Hollatz et al	Curative Labs	Curative Labs	Washington
USA/WA-S6742/2021	EPI_ISL_1926001	MZ144528.1	Deborah A. Nickerson et al	Northwest Laboratories	Seattle Flu Study	Washington
USA/WA-PHL-000802/2021	EPI_ISL_2378830	?	Drew MacKellar et al	Washington State Department of Health Public Health Laboratories	Washington State Department of Health Public Health Laboratories	Washington
USA/WA-S6750/2021	EPI_ISL_1926013	MZ144535.1	Deborah A. Nickerson et al	Northwest Laboratories	Seattle Flu Study	Washington
USA/WA-Curative-016544/2021	EPI_ISL_2755984	?	Mikhail Hanewich-Hollatz et al	Curative Labs	Curative Labs	Washington
USA/WA-UW-21041947427/2021	EPI_ISL_2002700	MZ232518.1	Pavitra Roychoudhury et al	UW Virology Lab	UW Virology Lab	Washington
USA/WA-UW-21041693766/2021	EPI_ISL_1849904	MZ232940.1	Pavitra Roychoudhury et al	UW Virology Lab	UW Virology Lab	Washington
USA/WA-CDC-UW21061063624/2021	EPI_ISL_2618081	MZ441017.1	Pavitra Roychoudhury et al	UW Virology Lab	UW Virology Lab	Washington
USA/WA-UW-2021033004853/2021	EPI_ISL_1616630	MZ238174.1	Pavitra Roychoudhury et al	UW Virology Lab	UW Virology Lab	North_King_County
USA/WA-S8369/2021	EPI_ISL_2692401	MZ453639.1	Deborah A. Nickerson et al	Northwest Laboratory	Seattle Flu Study	Washington
USA/WA-UW-2021040903507/2021	EPI_ISL_1789351	MZ231790.1	Pavitra Roychoudhury et al	UW Virology Lab	UW Virology Lab	Washington
USA/WA-UW-21051583011/2021	EPI_ISL_2426465	MZ394414.1	Pavitra Roychoudhury et al	UW Virology Lab	UW Virology Lab	South_King_County
USA/WA-UW-21042725034/2021	EPI_ISL_2502990	?	Pavitra Roychoudhury et al	UW Virology Lab	UW Virology Lab	North_King_County
USA/WA-PHL-000920/2021	EPI_ISL_2651038	?	Drew MacKellar et al	Washington State Department of Health Public Health Laboratories	Washington State Department of Health Public Health Laboratories	Washington
USA/WA-UW-21042653493/2021	EPI_ISL_2503081	?	Pavitra Roychoudhury et al	UW Virology Lab	UW Virology Lab	Washington
USA/WA-UW-2021033106599/2021	EPI_ISL_1616820	MZ238362.1	Pavitra Roychoudhury et al	UW Virology Lab	UW Virology Lab	South_King_County
USA/WA-OHSU-212310669/2021	EPI_ISL_4102786	?	Yun Wu et al	Kaiser Permanente NW Reginal Lab	OHSU MM Lab	Washington
USA/WA-CDC-UW21060223955/2021	EPI_ISL_2501408	MZ386009.1	Pavitra Roychoudhury et al	UW Virology Lab	UW Virology Lab	South_King_County
USA/WA-CDC-UW21051190017/2021	EPI_ISL_2273811	MZ293655.1	Pavitra Roychoudhury et al	UW Virology Lab	UW Virology Lab	Washington
USA/WA-S8704/2021	EPI_ISL_2715116	MZ461206.1	Deborah A. Nickerson et al	Northwest Laboratory	Seattle Flu Study	Washington
USA/WA-PHL-001163/2021	EPI_ISL_3216948	?	Drew MacKellar et al	Washington State Department of Health Public Health Laboratories	Washington State Department of Health Public Health Laboratories	Washington
USA/WA-S5831/2021	EPI_ISL_1587052	MW945308.1	Deborah A. Nickerson et al	Altius Institute	Seattle Flu Study	South_King_County
USA/WA-UW-2021040974246/2021	EPI_ISL_1715453	?	Pavitra Roychoudhury et al	UW Virology Lab	UW Virology Lab	Washington
USA/WA-UW-2021032604899/2021	EPI_ISL_1628148	?	Pavitra Roychoudhury et al	UW Virology Lab	UW Virology Lab	North_King_County
USA/WA-UW-21042304081/2021	EPI_ISL_2037620	MZ171699.1	Pavitra Roychoudhury et al	UW Virology Lab	UW Virology Lab	Washington
USA/WA-S5750/2021	EPI_ISL_1586977	MW932000.1	Deborah A. Nickerson et al	WA State PHL	Seattle Flu Study	Washington
USA/WA-UW-21042281276/2021	EPI_ISL_2031401	?	Pavitra Roychoudhury et al	UW Virology Lab	UW Virology Lab	Washington
USA/WA-S7657/2021	EPI_ISL_2490120	MZ367958.1	Deborah A. Nickerson et al	Northwest Laboratory	Seattle Flu Study	Washington
USA/WA-CDC-UW21050178262/2021	EPI_ISL_2104944	MZ217644.1	Pavitra Roychoudhury et al	UW Virology Lab	UW Virology Lab	Washington
USA/WA-UW-2021040824386/2021	EPI_ISL_1680421	?	Pavitra Roychoudhury et al	UW Virology Lab	UW Virology Lab	Washington
USA/WA-UW-21041973153/2021	EPI_ISL_2002852	MZ232663.1	Pavitra Roychoudhury et al	UW Virology Lab	UW Virology Lab	Washington
USA/WA-S9414/2021	EPI_ISL_3015802	MZ513834.1	Deborah A. Nickerson et al	Northwest Laboratory	Seattle Flu Study	Washington
USA/WA-CDC-UW21050422610/2021	EPI_ISL_2162025	?	Pavitra Roychoudhury et al	UW Virology Lab	UW Virology Lab	South_King_County
USA/WA-UW-21061663413/2021	EPI_ISL_2864503	MZ613552.1	Pavitra Roychoudhury et al	UW Virology Lab	UW Virology Lab	Washington
USA/WA-S6183/2021	EPI_ISL_1711528	?	Deborah A. Nickerson et al	Atlas Genomics	Seattle Flu Study	Other_King_County
USA/WA-S8720/2021	EPI_ISL_2715132	MZ461222.1	Deborah A. Nickerson et al	Northwest Laboratory	Seattle Flu Study	Washington
USA/WA-CDC-UW21060465962/2021	EPI_ISL_2549446	MZ415209.1	Pavitra Roychoudhury et al	UW Virology Lab	UW Virology Lab	South_King_County
USA/WA-CDC-UW21052600938/2021	EPI_ISL_2497251	MZ385844.1	Pavitra Roychoudhury et al	UW Virology Lab	UW Virology Lab	Washington
USA/WA-S5538/2021	EPI_ISL_1468750	MW869881.1	Deborah A. Nickerson et al	Seattle Flu Study	Seattle Flu Study	South_King_County
USA/WA-PROV-1318/2021	EPI_ISL_2551418	?	Alexa K Dowdell et al	Providence Regional Medical Center Everett	Providence St. Joseph Health Molecular Genomics Laboratory	Washington
USA/WA-CDC-UW21052162393/2021	EPI_ISL_2432706	MZ357517.1	Pavitra Roychoudhury et al	UW Virology Lab	UW Virology Lab	North_King_County
USA/WA-CDC-UW21052402575/2021	EPI_ISL_2497393	MZ385963.1	Pavitra Roychoudhury et al	UW Virology Lab	UW Virology Lab	Washington
USA/WA-UW-21063019509/2021	EPI_ISL_3693079	MZ926814.1	Pavitra Roychoudhury et al	UW Virology Lab	UW Virology Lab	South_King_County
USA/WA-CDC-QDX26380615/2021	EPI_ISL_2930094	MZ714789.1	Dakota Howard et al	Quest Diagnostics Incorporated	Centers for Disease Control and Prevention Division of Viral Diseases, Pathogen Discovery	Washington
USA/WA-CDC-UW21051365813/2021	EPI_ISL_2332978	OK189318.1	Pavitra Roychoudhury et al	UW Virology Lab	UW Virology Lab	South_King_County
USA/WA-CDC-UW21050134366/2021	EPI_ISL_2104931	MZ217633.1	Pavitra Roychoudhury et al	UW Virology Lab	UW Virology Lab	North_King_County
USA/WA-PHL-000746/2021	EPI_ISL_2336206	?	Drew MacKellar et al	Washington State Department of Health Public Health Laboratories	Washington State Department of Health Public Health Laboratories	Washington
USA/WA-S6709/2021	EPI_ISL_1925953	MZ144502.1	Deborah A. Nickerson et al	Interpath Laboratory	Seattle Flu Study	Washington
USA/WA-CDC-UW21050486349/2021	EPI_ISL_2162026	?	Pavitra Roychoudhury et al	UW Virology Lab	UW Virology Lab	South_King_County
USA/WA-S8990/2021	EPI_ISL_2736182	MZ469423.1	Deborah A. Nickerson et al	Northwest Laboratory	Seattle Flu Study	Washington
USA/WA-UW-2021040103374/2021	EPI_ISL_1620858	MZ236634.1	Pavitra Roychoudhury et al	UW Virology Lab	UW Virology Lab	South_King_County
USA/WA-CDC-UW21051258175/2021	EPI_ISL_2273751	MZ293610.1	Pavitra Roychoudhury et al	UW Virology Lab	UW Virology Lab	Washington
USA/WA-CDC-UW21052774458/2021	EPI_ISL_2497202	OK189333.1	Pavitra Roychoudhury et al	UW Virology Lab	UW Virology Lab	Washington
USA/WA-CDC-UW21043093624/2021	EPI_ISL_2105079	MZ217741.1	Pavitra Roychoudhury et al	UW Virology Lab	UW Virology Lab	North_King_County
USA/WA-UW-2021041563695/2021	EPI_ISL_1826052	MZ240558.1	Pavitra Roychoudhury et al	UW Virology Lab	UW Virology Lab	Washington
USA/WA-UW-21050409780/2021	EPI_ISL_2299338	MZ328749.1	Pavitra Roychoudhury et al	UW Virology Lab	UW Virology Lab	South_King_County
USA/WA-CDC-QDX26446439/2021	EPI_ISL_3018605	MZ591029.1	Dakota Howard et al	Quest Diagnostics Incorporated	Centers for Disease Control and Prevention Division of Viral Diseases, Pathogen Discovery	Washington
USA/WA-CDC-UW21082056654/2021	EPI_ISL_3942213	OK095894.1	Pavitra Roychoudhury et al	UW Virology Lab	UW Virology Lab	Washington
USA/WA-S8659/2021	EPI_ISL_2715072	MZ461163.1	Deborah A. Nickerson et al	Atlas Genomics	Seattle Flu Study	Washington
USA/WA-CDC-UW21051237796/2021	EPI_ISL_2333070	MZ319721.1	Pavitra Roychoudhury et al	UW Virology Lab	UW Virology Lab	South_King_County
USA/WA-CDC-UW21051225089/2021	EPI_ISL_2273738	MZ293599.1	Pavitra Roychoudhury et al	UW Virology Lab	UW Virology Lab	Other_King_County
USA/WA-UW-21041964388/2021	EPI_ISL_2002307	?	Pavitra Roychoudhury et al	UW Virology Lab	UW Virology Lab	Washington
USA/WA-S9726/2021	EPI_ISL_3104963	MZ616637.1	Deborah A. Nickerson et al	Interpath Laboratory	Seattle Flu Study	Washington
USA/WA-UW-2021040207541/2021	EPI_ISL_1628027	MZ239036.1	Pavitra Roychoudhury et al	UW Virology Lab	UW Virology Lab	Washington
USA/WA-JAX-JAX000852/2021	EPI_ISL_1625679	?	Bergeron D et al	The Jackson Laboratory	The Jackson Laboratory	North_King_County
USA/WA-UW-21052870457/2021	EPI_ISL_2545126	MZ433729.1	Pavitra Roychoudhury et al	UW Virology Lab	UW Virology Lab	North_King_County
USA/WA-UW-21043027992/2021	EPI_ISL_2618299	?	Pavitra Roychoudhury et al	UW Virology Lab	UW Virology Lab	South_King_County
USA/WA-UW-2021041075202/2021	EPI_ISL_1715499	?	Pavitra Roychoudhury et al	UW Virology Lab	UW Virology Lab	North_King_County
USA/WA-PHL-000707/2021	EPI_ISL_2096091	?	Drew MacKellar et al	Washington State Department of Health Public Health Laboratories	Washington State Department of Health Public Health Laboratories	Washington
USA/WA-UW-2021040109576/2021	EPI_ISL_1620853	MZ236606.1	Pavitra Roychoudhury et al	UW Virology Lab	UW Virology Lab	North_King_County
USA/WA-CDC-QDX25952407/2021	EPI_ISL_2869699	MZ522490.1	Dakota Howard et al	Quest Diagnostics Incorporated	Centers for Disease Control and Prevention Division of Viral Diseases, Pathogen Discovery	Washington
USA/WA-UW-21042043684/2021	EPI_ISL_2031456	?	Pavitra Roychoudhury et al	UW Virology Lab	UW Virology Lab	Washington
USA/WA-UW-2021033101851/2021	EPI_ISL_1616628	MZ238172.1	Pavitra Roychoudhury et al	UW Virology Lab	UW Virology Lab	North_King_County
USA/WA-S5905/2021	EPI_ISL_1587126	?	Deborah A. Nickerson et al	Seattle Flu Study	Seattle Flu Study	North_King_County
USA/WA-S8800/2021	EPI_ISL_2715209	MZ461294.1	Deborah A. Nickerson et al	Atlas Genomics	Seattle Flu Study	Washington
USA/WA-S6451/2021	EPI_ISL_1822958	MZ068441.1	Deborah A. Nickerson et al	Northwest Laboratories	Seattle Flu Study	South_King_County
USA/WA-PHL-000732/2021	EPI_ISL_2336193	?	Drew MacKellar et al	Washington State Department of Health Public Health Laboratories	Washington State Department of Health Public Health Laboratories	Washington
USA/WA-UW-21060854274/2021	EPI_ISL_2693754	MZ467924.1	Pavitra Roychoudhury et al	UW Virology Lab	UW Virology Lab	Washington
USA/WA-S6040/2021	EPI_ISL_1711586	MZ029440.1	Deborah A. Nickerson et al	Northwest Laboratories	Seattle Flu Study	Washington
USA/WA-UW-2021041365206/2021	EPI_ISL_1785622	MZ233071.1	Pavitra Roychoudhury et al	UW Virology Lab	UW Virology Lab	South_King_County
USA/WA-S7188/2021	EPI_ISL_2011629	MZ158486.1	Deborah A. Nickerson et al	Incyte Diagnostics Spokane	Seattle Flu Study	Washington
USA/WA-S5767/2021	EPI_ISL_1586992	MW931528.1	Deborah A. Nickerson et al	Seattle Flu Study	Seattle Flu Study	South_King_County
USA/WA-UW-21041731916/2021	EPI_ISL_2002256	MZ172177.1	Pavitra Roychoudhury et al	UW Virology Lab	UW Virology Lab	Washington
USA/WA-S8972/2021	EPI_ISL_2736131	MZ469406.1	Deborah A. Nickerson et al	Northwest Laboratory	Seattle Flu Study	Washington
USA/WA-S8296/2021	EPI_ISL_2692331	?	Deborah A. Nickerson et al	Seattle Flu Study	Seattle Flu Study	North_King_County
USA/WA-UW-21042251282/2021	EPI_ISL_2031406	MZ172055.1	Pavitra Roychoudhury et al	UW Virology Lab	UW Virology Lab	Washington
USA/WA-CDC-UW21052327836/2021	EPI_ISL_2432633	MZ359996.1	Pavitra Roychoudhury et al	UW Virology Lab	UW Virology Lab	Washington
USA/WA-CDC-UW21050412540/2021	EPI_ISL_2161902	OK189305.1	Pavitra Roychoudhury et al	UW Virology Lab	UW Virology Lab	Washington
USA/WA-CDC-UW21050492817/2021	EPI_ISL_2161874	MZ257645.1	Pavitra Roychoudhury et al	UW Virology Lab	UW Virology Lab	North_King_County
USA/WA-UW-21042230609/2021	EPI_ISL_2031380	MZ171990.1	Pavitra Roychoudhury et al	UW Virology Lab	UW Virology Lab	South_King_County
USA/WA-PHL-000721/2021	EPI_ISL_2336183	?	Drew MacKellar et al	Washington State Department of Health Public Health Laboratories	Washington State Department of Health Public Health Laboratories	Washington
USA/WA-Curative-027265/2021	EPI_ISL_2755821	?	Mikhail Hanewich-Hollatz et al	Curative Labs	Curative Labs	Washington
USA/WA-UW-2021040847589/2021	EPI_ISL_1789264	MZ231705.1	Pavitra Roychoudhury et al	UW Virology Lab	UW Virology Lab	Washington
USA/WA-S5878/2021	EPI_ISL_1587099	?	Deborah A. Nickerson et al	Seattle Flu Study	Seattle Flu Study	North_King_County
USA/WA-S8102/2021	EPI_ISL_2536635	MZ388388.1	Deborah A. Nickerson et al	Overlake Hospital	Seattle Flu Study	North_King_County
USA/WA-S8936/2021	EPI_ISL_2736044	MZ469371.1	Deborah A. Nickerson et al	Northwest Laboratory	Seattle Flu Study	Washington
USA/WA-CDC-UW21062133427/2021	EPI_ISL_2803112	MZ532434.1	Pavitra Roychoudhury et al	UW Virology Lab	UW Virology Lab	South_King_County
USA/WA-CDC-UW21062784295/2021	EPI_ISL_2802893	MZ532230.1	Pavitra Roychoudhury et al	UW Virology Lab	UW Virology Lab	Washington
USA/WA-Curative-061839/2021	EPI_ISL_2756003	?	Mikhail Hanewich-Hollatz et al	Curative Labs	Curative Labs	Washington
USA/WA-Curative-060151/2021	EPI_ISL_2755850	?	Mikhail Hanewich-Hollatz et al	Curative Labs	Curative Labs	Washington
USA/WA-UW-2021040751099/2021	EPI_ISL_1789239	MZ231684.1	Pavitra Roychoudhury et al	UW Virology Lab	UW Virology Lab	Washington
USA/WA-PHL-000328/2021	EPI_ISL_1759737	?	Drew MacKellar et al	Washington State Department of Health Public Health Laboratories	Washington State Department of Health Public Health Laboratories	Washington
USA/WA-S6054/2021	EPI_ISL_1711497	?	Deborah A. Nickerson et al	Northwest Laboratories	Seattle Flu Study	Washington
USA/WA-UW-21042009392/2021	EPI_ISL_2002461	MZ172366.1	Pavitra Roychoudhury et al	UW Virology Lab	UW Virology Lab	Washington
USA/WA-UW-21042653102/2021	EPI_ISL_2502929	MZ394199.1	Pavitra Roychoudhury et al	UW Virology Lab	UW Virology Lab	North_King_County
USA/WA-S7972/2021	EPI_ISL_2536510	?	Deborah A. Nickerson et al	Interpath Laboratory	Seattle Flu Study	Washington
USA/WA-S9229/2021	EPI_ISL_3015656	MZ513702.1	Deborah A. Nickerson et al	Northwest Laboratory	Seattle Flu Study	Washington
USA/WA-UW-2021041418265/2021	EPI_ISL_1715730	?	Pavitra Roychoudhury et al	UW Virology Lab	UW Virology Lab	Washington
USA/WA-CDC-UW21052689786/2021	EPI_ISL_2497229	MZ385823.1	Pavitra Roychoudhury et al	UW Virology Lab	UW Virology Lab	Washington
USA/WA-CDC-UW21050380681/2021	EPI_ISL_2162003	MZ257753.1	Pavitra Roychoudhury et al	UW Virology Lab	UW Virology Lab	South_King_County
USA/WA-Curative-051916/2021	EPI_ISL_2839834	?	Mikhail Hanewich-Hollatz et al	Curative Labs	Curative Labs	Washington
USA/WA-CDC-UW21051957836/2021	EPI_ISL_2432796	MZ357593.1	Pavitra Roychoudhury et al	UW Virology Lab	UW Virology Lab	Washington
USA/WA-CDC-UW21050398889/2021	EPI_ISL_2105058	MZ217726.1	Pavitra Roychoudhury et al	UW Virology Lab	UW Virology Lab	South_King_County
USA/WA-S6788/2021	EPI_ISL_1926069	?	Deborah A. Nickerson et al	Northwest Laboratories	Seattle Flu Study	Washington
USA/WA-CDC-UW21070789232/2021	EPI_ISL_2967601	MZ581156.1	Pavitra Roychoudhury et al	UW Virology Lab	UW Virology Lab	South_King_County
USA/WA-S8203/2021	EPI_ISL_2692240	MZ453508.1	Deborah A. Nickerson et al	Atlas Genomics	Seattle Flu Study	South_King_County
USA/WA-PHL-000196/2021	EPI_ISL_1747390	?	Drew MacKellar et al	Washington State Department of Health Public Health Laboratories	Washington State Department of Health Public Health Laboratories	Washington
USA/WA-S9413/2021	EPI_ISL_3015801	?	Deborah A. Nickerson et al	Northwest Laboratory	Seattle Flu Study	Washington
USA/WA-CDC-UW21050395234/2021	EPI_ISL_2104951	MZ217650.1	Pavitra Roychoudhury et al	UW Virology Lab	UW Virology Lab	Washington
USA/WA-CDC-UW21050348397/2021	EPI_ISL_2162002	MZ257752.1	Pavitra Roychoudhury et al	UW Virology Lab	UW Virology Lab	South_King_County
USA/WA-S6307/2021	EPI_ISL_1822792	?	Deborah A. Nickerson et al	Altius Institute	Seattle Flu Study	South_King_County
USA/WA-UW-21050571678/2021	EPI_ISL_2299326	?	Pavitra Roychoudhury et al	UW Virology Lab	UW Virology Lab	North_King_County
USA/WA-UW-21051851331/2021	EPI_ISL_2432891	MZ401570.1	Pavitra Roychoudhury et al	UW Virology Lab	UW Virology Lab	Washington
USA/WA-CDC-UW21050363308/2021	EPI_ISL_2161892	MZ257662.1	Pavitra Roychoudhury et al	UW Virology Lab	UW Virology Lab	Washington
USA/WA-CDC-UW21062605004/2021	EPI_ISL_2802901	MZ536391.1	Pavitra Roychoudhury et al	UW Virology Lab	UW Virology Lab	Washington
USA/WA-UW-21042263218/2021	EPI_ISL_2037535	MZ171626.1	Pavitra Roychoudhury et al	UW Virology Lab	UW Virology Lab	North_King_County
USA/WA-UW-21050643130/2021	EPI_ISL_2299299	MZ328728.1	Pavitra Roychoudhury et al	UW Virology Lab	UW Virology Lab	South_King_County
USA/WA-PHL-000211/2021	EPI_ISL_1527277	?	Drew MacKellar et al	Washington State Department of Health Public Health Laboratories	Washington State Department of Health Public Health Laboratories	Washington
USA/WA-UW-21042770062/2021	EPI_ISL_2618480	MZ433982.1	Pavitra Roychoudhury et al	UW Virology Lab	UW Virology Lab	Washington
USA/WA-UW-21041908903/2021	EPI_ISL_2002834	MZ232647.1	Pavitra Roychoudhury et al	UW Virology Lab	UW Virology Lab	North_King_County
USA/WA-UW-21042223952/2021	EPI_ISL_2031405	MZ172054.1	Pavitra Roychoudhury et al	UW Virology Lab	UW Virology Lab	Washington
USA/WA-CDC-UW21060474422/2021	EPI_ISL_2549425	MZ415190.1	Pavitra Roychoudhury et al	UW Virology Lab	UW Virology Lab	Washington
USA/WA-S7555/2021	EPI_ISL_2490020	?	Deborah A. Nickerson et al	Seattle Flu Study	Seattle Flu Study	Washington
USA/WA-CDC-UW21051753144/2021	EPI_ISL_2426397	MZ477107.1	Pavitra Roychoudhury et al	UW Virology Lab	UW Virology Lab	Washington
USA/WA-S7140/2021	EPI_ISL_2011570	MZ158470.1	Deborah A. Nickerson et al	Incyte Diagnostics Spokane	Seattle Flu Study	Washington
USA/WA-S9999/2021	EPI_ISL_4212473	?	Deborah A. Nickerson et al	Interpath Laboratory	Seattle Flu Study	Washington
USA/WA-OHSU-212300242/2021	EPI_ISL_3939809	?	Yun Wu et al	Kaiser Permanente NW Reginal Lab	OHSU MM Lab	Washington
USA/WA-S7753/2021	EPI_ISL_2490215	MZ368048.1	Deborah A. Nickerson et al	Northwest Laboratory	Seattle Flu Study	Washington
USA/WA-UW-21041929313/2021	EPI_ISL_2002720	MZ232538.1	Pavitra Roychoudhury et al	UW Virology Lab	UW Virology Lab	North_King_County
USA/WA-S7221/2021	EPI_ISL_2136491	?	Deborah A. Nickerson et al	Incyte Diagnostics Spokane	Seattle Flu Study	Washington
USA/WA-UW-21041973177/2021	EPI_ISL_2002773	MZ232590.1	Pavitra Roychoudhury et al	UW Virology Lab	UW Virology Lab	Washington
USA/WA-UW-21050350701/2021	EPI_ISL_2233263	MZ278550.1	Pavitra Roychoudhury et al	UW Virology Lab	UW Virology Lab	South_King_County
USA/WA-S9281/2021	EPI_ISL_3015703	MZ513750.1	Deborah A. Nickerson et al	Northwest Laboratory	Seattle Flu Study	Washington
USA/WA-PHL-000430/2021	EPI_ISL_1653883	?	Drew MacKellar et al	Washington State Department of Health Public Health Laboratories	Washington State Department of Health Public Health Laboratories	Washington
USA/WA-UW-21042782494/2021	EPI_ISL_2503010	?	Pavitra Roychoudhury et al	UW Virology Lab	UW Virology Lab	North_King_County
USA/WA-S9725/2021	EPI_ISL_3104869	MZ616636.1	Deborah A. Nickerson et al	Interpath Laboratory	Seattle Flu Study	Washington
USA/WA-S6913/2021	EPI_ISL_2011268	?	Deborah A. Nickerson et al	Seattle Flu Study	Seattle Flu Study	Washington
USA/WA-S7873/2021	EPI_ISL_2536412	MZ388168.1	Deborah A. Nickerson et al	Incyte Diagnostics Spokane	Seattle Flu Study	Washington
USA/WA-CDC-UW21072126112/2021	EPI_ISL_3236742	?	Pavitra Roychoudhury et al	UW Virology Lab	UW Virology Lab	North_King_County
USA/WA-UW-21042201844/2021	EPI_ISL_2031394	MZ172027.1	Pavitra Roychoudhury et al	UW Virology Lab	UW Virology Lab	Washington
USA/WA-S5816/2021	EPI_ISL_1587039	?	Deborah A. Nickerson et al	Altius Institute	Seattle Flu Study	South_King_County
USA/WA-CDC-UW21052480513/2021	EPI_ISL_2497428	MZ385992.1	Pavitra Roychoudhury et al	UW Virology Lab	UW Virology Lab	South_King_County
USA/WA-CDC-UW21061787518/2021	EPI_ISL_2693241	?	Pavitra Roychoudhury et al	UW Virology Lab	UW Virology Lab	Washington
USA/WA-S6762/2021	EPI_ISL_1926031	MZ144546.1	Deborah A. Nickerson et al	Northwest Laboratories	Seattle Flu Study	Washington
USA/WA-PROV-1352/2021	EPI_ISL_2551450	?	Alexa K Dowdell et al	Providence Regional Medical Center Everett	Providence St. Joseph Health Molecular Genomics Laboratory	Washington
USA/WA-S9056/2021	EPI_ISL_2736353	MZ469153.1	Deborah A. Nickerson et al	Seattle Flu Study	Seattle Flu Study	Washington
USA/WA-UW-21052891602/2021	EPI_ISL_2545103	MZ433706.1	Pavitra Roychoudhury et al	UW Virology Lab	UW Virology Lab	North_King_County
USA/WA-S6957/2021	EPI_ISL_2011326	?	Deborah A. Nickerson et al	Seattle Flu Study	Seattle Flu Study	Washington
USA/WA-UW-21042061263/2021	EPI_ISL_2082490	MZ191960.1	Pavitra Roychoudhury et al	UW Virology Lab	UW Virology Lab	Washington
USA/WA-CDC-UW21062370582/2021	EPI_ISL_2803032	MZ532360.1	Pavitra Roychoudhury et al	UW Virology Lab	UW Virology Lab	Washington
USA/WA-UW-21041620496/2021	EPI_ISL_1849605	MZ232866.1	Pavitra Roychoudhury et al	UW Virology Lab	UW Virology Lab	Washington
USA/WA-CDC-UW21052464095/2021	EPI_ISL_2497361	MZ385936.1	Pavitra Roychoudhury et al	UW Virology Lab	UW Virology Lab	Washington
USA/WA-CDC-UW21060172945/2021	EPI_ISL_2501441	MZ386090.1	Pavitra Roychoudhury et al	UW Virology Lab	UW Virology Lab	Other_King_County
USA/WA-CDC-UW21061037526/2021	EPI_ISL_2618100	MZ441034.1	Pavitra Roychoudhury et al	UW Virology Lab	UW Virology Lab	Other_King_County
USA/WA-S5551/2021	EPI_ISL_1468724	?	Deborah A. Nickerson et al	Seattle Flu Study	Seattle Flu Study	South_King_County
USA/WA-UW-2021041400154/2021	EPI_ISL_1715748	?	Pavitra Roychoudhury et al	UW Virology Lab	UW Virology Lab	Washington
USA/WA-UW-21060941651/2021	EPI_ISL_2693756	MZ467926.1	Pavitra Roychoudhury et al	UW Virology Lab	UW Virology Lab	North_King_County
USA/WA-UW-21042870234/2021	EPI_ISL_2618488	MZ433989.1	Pavitra Roychoudhury et al	UW Virology Lab	UW Virology Lab	Washington
USA/WA-UW-21042542119/2021	EPI_ISL_2082697	MZ192150.1	Pavitra Roychoudhury et al	UW Virology Lab	UW Virology Lab	Washington
USA/WA-UW-2021041612628/2021	EPI_ISL_1826013	MZ240671.1	Pavitra Roychoudhury et al	UW Virology Lab	UW Virology Lab	Washington
USA/WA-CDC-UW21052519452/2021	EPI_ISL_2497288	MZ385874.1	Pavitra Roychoudhury et al	UW Virology Lab	UW Virology Lab	Washington
USA/WA-UW-2021040108906/2021	EPI_ISL_1620934	?	Pavitra Roychoudhury et al	UW Virology Lab	UW Virology Lab	Washington
USA/WA-UW-2021033002799/2021	EPI_ISL_1628042	MZ238974.1	Pavitra Roychoudhury et al	UW Virology Lab	UW Virology Lab	South_King_County
USA/WA-CDC-UW21052844746/2021	EPI_ISL_2497928	MZ385776.1	Pavitra Roychoudhury et al	UW Virology Lab	UW Virology Lab	Washington
USA/WA-CDC-UW21061086181/2021	EPI_ISL_2618069	MZ441009.1	Pavitra Roychoudhury et al	UW Virology Lab	UW Virology Lab	South_King_County
USA/WA-PHL-000681/2021	EPI_ISL_2096086	?	Drew MacKellar et al	Washington State Department of Health Public Health Laboratories	Washington State Department of Health Public Health Laboratories	Washington
USA/WA-CDC-UW21052273811/2021	EPI_ISL_2432652	?	Pavitra Roychoudhury et al	UW Virology Lab	UW Virology Lab	Washington
USA/WA-UW-21042204676/2021	EPI_ISL_2037476	MZ171571.1	Pavitra Roychoudhury et al	UW Virology Lab	UW Virology Lab	Washington
USA/WA-PROV-1283/2021	EPI_ISL_2551384	?	Alexa K Dowdell et al	Providence Regional Medical Center Everett	Providence St. Joseph Health Molecular Genomics Laboratory	Washington
USA/WA-S9362/2021	EPI_ISL_3015778	MZ513880.1	Deborah A. Nickerson et al	Seattle Flu Study	Seattle Flu Study	Washington
USA/WA-CDC-UW21050638962/2021	EPI_ISL_2194191	MZ269856.1	Pavitra Roychoudhury et al	UW Virology Lab	UW Virology Lab	Washington
USA/WA-UW-21051095198/2021	EPI_ISL_2340814	MZ329014.1	Pavitra Roychoudhury et al	UW Virology Lab	UW Virology Lab	South_King_County
USA/WA-UW-21041431054/2021	EPI_ISL_2172487	MZ239399.1	Pavitra Roychoudhury et al	UW Virology Lab	UW Virology Lab	South_King_County
USA/WA-CDC-UW21050403293/2021	EPI_ISL_2161876	MZ257647.1	Pavitra Roychoudhury et al	UW Virology Lab	UW Virology Lab	Washington
USA/WA-PHL-000839/2021	EPI_ISL_2378866	?	Drew MacKellar et al	Washington State Department of Health Public Health Laboratories	Washington State Department of Health Public Health Laboratories	Washington
USA/WA-Curative-030919/2021	EPI_ISL_2755957	?	Mikhail Hanewich-Hollatz et al	Curative Labs	Curative Labs	Washington
USA/WA-S7368/2021	EPI_ISL_2136634	?	Deborah A. Nickerson et al	Northwest Laboratory	Seattle Flu Study	Washington
USA/WA-UW-21041082668/2021	EPI_ISL_2002514	?	Pavitra Roychoudhury et al	UW Virology Lab	UW Virology Lab	Washington
USA/WA-PHL-000327/2021	EPI_ISL_1527304	?	Drew MacKellar et al	Washington State Department of Health Public Health Laboratories	Washington State Department of Health Public Health Laboratories	Washington
USA/WA-UW-2021041523506/2021	EPI_ISL_1825968	MZ240542.1	Pavitra Roychoudhury et al	UW Virology Lab	UW Virology Lab	Washington
USA/WA-CDC-UW21062548824/2021	EPI_ISL_2802918	OK189355.1	Pavitra Roychoudhury et al	UW Virology Lab	UW Virology Lab	South_King_County
USA/WA-CDC-UW21050524533/2021	EPI_ISL_2194208	OK189367.1	Pavitra Roychoudhury et al	UW Virology Lab	UW Virology Lab	North_King_County
USA/WA-CDC-QDX26257937/2021	EPI_ISL_2874991	MZ536039.1	Dakota Howard et al	Quest Diagnostics Incorporated	Centers for Disease Control and Prevention Division of Viral Diseases, Pathogen Discovery	Washington
USA/WA-CDC-UW21052511290/2021	EPI_ISL_2497319	MZ385729.1	Pavitra Roychoudhury et al	UW Virology Lab	UW Virology Lab	Washington
USA/WA-CDC-UW21062182826/2021	EPI_ISL_2803115	MZ532437.1	Pavitra Roychoudhury et al	UW Virology Lab	UW Virology Lab	Washington
USA/WA-S9753/2021	EPI_ISL_3105012	MZ616663.1	Deborah A. Nickerson et al	Interpath Laboratory	Seattle Flu Study	Washington
USA/WA-UW-21042001024/2021	EPI_ISL_2031288	MZ171825.1	Pavitra Roychoudhury et al	UW Virology Lab	UW Virology Lab	North_King_County
USA/WA-CDC-UW21052465939/2021	EPI_ISL_2497385	MZ385957.1	Pavitra Roychoudhury et al	UW Virology Lab	UW Virology Lab	Washington
USA/WA-CDC-UW21062264190/2021	EPI_ISL_2803091	MZ532414.1	Pavitra Roychoudhury et al	UW Virology Lab	UW Virology Lab	Washington
USA/WA-UW-2021041409066/2021	EPI_ISL_1825965	MZ240522.1	Pavitra Roychoudhury et al	UW Virology Lab	UW Virology Lab	Washington
USA/WA-CDC-UW21051983906/2021	EPI_ISL_2426261	?	Pavitra Roychoudhury et al	UW Virology Lab	UW Virology Lab	Washington
USA/WA-UW-21041906169/2021	EPI_ISL_2002402	MZ172309.1	Pavitra Roychoudhury et al	UW Virology Lab	UW Virology Lab	Washington
USA/WA-CDC-UW21050601641/2021	EPI_ISL_2194202	?	Pavitra Roychoudhury et al	UW Virology Lab	UW Virology Lab	Washington
USA/WA-S7600/2021	EPI_ISL_2490063	MZ367828.1	Deborah A. Nickerson et al	Seattle Flu Study	Seattle Flu Study	South_King_County
USA/WA-PHL-001190/2021	EPI_ISL_3016424	?	Drew MacKellar et al	Washington State Department of Health Public Health Laboratories	Washington State Department of Health Public Health Laboratories	North_King_County
USA/WA-CDC-UW21042790190/2021	EPI_ISL_2086382	MZ199095.1	Pavitra Roychoudhury et al	UW Virology Lab	UW Virology Lab	South_King_County
USA/WA-S9285/2021	EPI_ISL_3015707	MZ513754.1	Deborah A. Nickerson et al	Northwest Laboratory	Seattle Flu Study	Washington
USA/WA-S8354/2021	EPI_ISL_2692387	MZ453624.1	Deborah A. Nickerson et al	Northwest Laboratory	Seattle Flu Study	Washington
USA/WA-S7701/2021	EPI_ISL_2490163	?	Deborah A. Nickerson et al	Northwest Laboratory	Seattle Flu Study	Washington
USA/WA-PHL-000843/2021	EPI_ISL_2378870	?	Drew MacKellar et al	Washington State Department of Health Public Health Laboratories	Washington State Department of Health Public Health Laboratories	Washington
USA/WA-S7274/2021	EPI_ISL_2136542	MZ222550.1	Deborah A. Nickerson et al	Northwest Laboratory	Seattle Flu Study	Washington
USA/WA-S10402/2021	EPI_ISL_3372880	MZ768781.1	Deborah A. Nickerson et al	Seattle Flu Study	Seattle Flu Study	Washington
USA/WA-Curative-095870/2021	EPI_ISL_2756013	?	Mikhail Hanewich-Hollatz et al	Curative Labs	Curative Labs	Washington
USA/WA-UW-21042468093/2021	EPI_ISL_2082676	MZ192130.1	Pavitra Roychoudhury et al	UW Virology Lab	UW Virology Lab	Washington
USA/WA-UW-2021041205714/2021	EPI_ISL_1670758	MZ240146.1	Pavitra Roychoudhury et al	UW Virology Lab	UW Virology Lab	South_King_County
USA/WA-UW-2021041236845/2021	EPI_ISL_1785681	?	Pavitra Roychoudhury et al	UW Virology Lab	UW Virology Lab	Washington
USA/WA-CDC-UW21052252532/2021	EPI_ISL_2432658	MZ357483.1	Pavitra Roychoudhury et al	UW Virology Lab	UW Virology Lab	Washington
USA/WA-S6391/2021	EPI_ISL_1823013	?	Deborah A. Nickerson et al	Atlas Genomics	Seattle Flu Study	Washington
USA/WA-CDC-UW21052528804/2021	EPI_ISL_2497343	MZ385922.1	Pavitra Roychoudhury et al	UW Virology Lab	UW Virology Lab	South_King_County
USA/WA-UW-2021040100403/2021	EPI_ISL_1620867	MZ236669.1	Pavitra Roychoudhury et al	UW Virology Lab	UW Virology Lab	Washington
USA/WA-CDC-UW21052580994/2021	EPI_ISL_2497293	MZ385726.1	Pavitra Roychoudhury et al	UW Virology Lab	UW Virology Lab	Washington
USA/WA-S6163/2021	EPI_ISL_1711616	MZ029493.1	Deborah A. Nickerson et al	Atlas Genomics	Seattle Flu Study	South_King_County
USA/WA-S5495/2021	EPI_ISL_1222703	?	Deborah A. Nickerson et al	Northwest Laboratories	Seattle Flu Study	Washington
USA/WA-UW-21041676818/2021	EPI_ISL_1849906	MZ232941.1	Pavitra Roychoudhury et al	UW Virology Lab	UW Virology Lab	North_King_County
USA/WA-MG_LHLV_UK2/2021	EPI_ISL_12312423	?	Linhui Hao et al	UW-Virology	Michael Gale, Jr.	Washington
USA/WA-S6807/2021	EPI_ISL_1926095	MZ127301.1	Deborah A. Nickerson et al	Altius Institute	Seattle Flu Study	South_King_County
USA/WA-UW-21050354160/2021	EPI_ISL_2233324	MZ278608.1	Pavitra Roychoudhury et al	UW Virology Lab	UW Virology Lab	North_King_County
USA/WA-UW-21042013491/2021	EPI_ISL_2031317	MZ171787.1	Pavitra Roychoudhury et al	UW Virology Lab	UW Virology Lab	Washington
USA/WA-CDC-UW21050441838/2021	EPI_ISL_2161906	MZ257674.1	Pavitra Roychoudhury et al	UW Virology Lab	UW Virology Lab	Washington
USA/WA-UW-21051875430/2021	EPI_ISL_2432890	MZ401569.1	Pavitra Roychoudhury et al	UW Virology Lab	UW Virology Lab	Washington
USA/WA-S11238/2021	EPI_ISL_4234551	OK147191.1	Deborah A. Nickerson et al	Atlas Genomics	Seattle Flu Study	Washington
USA/WA-UW-21052961915/2021	EPI_ISL_2545097	?	Pavitra Roychoudhury et al	UW Virology Lab	UW Virology Lab	South_King_County
USA/WA-CDC-UW21051992712/2021	EPI_ISL_2432786	MZ357585.1	Pavitra Roychoudhury et al	UW Virology Lab	UW Virology Lab	Washington
USA/WA-UW-21041032678/2021	EPI_ISL_2002502	MZ232230.1	Pavitra Roychoudhury et al	UW Virology Lab	UW Virology Lab	Washington
USA/WA-CDC-UW21050468398/2021	EPI_ISL_2161867	MZ257640.1	Pavitra Roychoudhury et al	UW Virology Lab	UW Virology Lab	Washington
USA/WA-CDC-UW21051016513/2021	EPI_ISL_2272654	OK189332.1	Pavitra Roychoudhury et al	UW Virology Lab	UW Virology Lab	Washington
USA/WA-PHL-000536/2021	EPI_ISL_1747449	?	Drew MacKellar et al	Washington State Department of Health Public Health Laboratories	Washington State Department of Health Public Health Laboratories	Washington
USA/WA-CDC-UW21052635540/2021	EPI_ISL_2497266	MZ385857.1	Pavitra Roychoudhury et al	UW Virology Lab	UW Virology Lab	Washington
USA/WA-UW-21050274272/2021	EPI_ISL_2618434	?	Pavitra Roychoudhury et al	UW Virology Lab	UW Virology Lab	North_King_County
USA/WA-S9162/2021	EPI_ISL_3015591	?	Deborah A. Nickerson et al	Seattle Flu Study	Seattle Flu Study	Washington
USA/WA-UW-21041958619/2021	EPI_ISL_2002820	MZ232635.1	Pavitra Roychoudhury et al	UW Virology Lab	UW Virology Lab	Washington
USA/WA-UW-21041968307/2021	EPI_ISL_2002788	MZ232603.1	Pavitra Roychoudhury et al	UW Virology Lab	UW Virology Lab	Washington
USA/WA-S9755/2021	EPI_ISL_3105025	MZ616391.1	Deborah A. Nickerson et al	Seattle Flu Study	Seattle Flu Study	Washington
USA/WA-PROV-1281/2021	EPI_ISL_2551382	?	Alexa K Dowdell et al	Providence Regional Medical Center Everett	Providence St. Joseph Health Molecular Genomics Laboratory	Washington
USA/WA-UW-21041694110/2021	EPI_ISL_1849680	MZ232884.1	Pavitra Roychoudhury et al	UW Virology Lab	UW Virology Lab	Washington
USA/WA-S8595/2021	EPI_ISL_2715009	MZ461106.1	Deborah A. Nickerson et al	Atlas Genomics	Seattle Flu Study	South_King_County
USA/WA-S7694/2021	EPI_ISL_2490156	?	Deborah A. Nickerson et al	Northwest Laboratory	Seattle Flu Study	Washington
USA/WA-S9644/2021	EPI_ISL_3104917	MZ616558.1	Deborah A. Nickerson et al	Northwest Laboratory	Seattle Flu Study	Washington
USA/WA-S8251/2021	EPI_ISL_2692287	MZ453553.1	Deborah A. Nickerson et al	Atlas Genomics	Seattle Flu Study	South_King_County
USA/WA-S8415/2021	EPI_ISL_2692446	MZ453683.1	Deborah A. Nickerson et al	Atlas Genomics	Seattle Flu Study	South_King_County
USA/WA-UW-2021041611346/2021	EPI_ISL_1826004	MZ240644.1	Pavitra Roychoudhury et al	UW Virology Lab	UW Virology Lab	Washington
USA/WA-UW-21051946748/2021	EPI_ISL_2432909	MZ401587.1	Pavitra Roychoudhury et al	UW Virology Lab	UW Virology Lab	Washington
USA/WA-S9396/2021	EPI_ISL_3015786	MZ513821.1	Deborah A. Nickerson et al	Northwest Laboratory	Seattle Flu Study	Washington
USA/WA-S6863/2021	EPI_ISL_1926177	MZ127347.1	Deborah A. Nickerson et al	Altius Institute	Seattle Flu Study	South_King_County
USA/WA-UW-21051765145/2021	EPI_ISL_2426482	MZ394428.1	Pavitra Roychoudhury et al	UW Virology Lab	UW Virology Lab	Washington
USA/WA-S7649/2021	EPI_ISL_2490112	MZ367950.1	Deborah A. Nickerson et al	Northwest Laboratory	Seattle Flu Study	Washington
USA/WA-UW-21042181905/2021	EPI_ISL_2031437	MZ171883.1	Pavitra Roychoudhury et al	UW Virology Lab	UW Virology Lab	South_King_County
USA/WA-PHL-000727/2021	EPI_ISL_2336189	?	Drew MacKellar et al	Washington State Department of Health Public Health Laboratories	Washington State Department of Health Public Health Laboratories	Washington
USA/WA-S7827/2021	EPI_ISL_2490288	MZ368112.1	Deborah A. Nickerson et al	Incyte Diagnostics Spokane	Seattle Flu Study	Washington
USA/WA-S7797/2021	EPI_ISL_2490258	MZ368087.1	Deborah A. Nickerson et al	Northwest Laboratory	Seattle Flu Study	Washington
USA/WA-UW-2021040697934/2021	EPI_ISL_1680231	?	Pavitra Roychoudhury et al	UW Virology Lab	UW Virology Lab	Washington
USA/WA-UW-2021040885804/2021	EPI_ISL_1715464	?	Pavitra Roychoudhury et al	UW Virology Lab	UW Virology Lab	North_King_County
USA/WA-UW-21042298069/2021	EPI_ISL_2031384	MZ172006.1	Pavitra Roychoudhury et al	UW Virology Lab	UW Virology Lab	South_King_County
USA/WA-S5496/2021	EPI_ISL_1222704	?	Deborah A. Nickerson et al	Evergreen Healthcare	Seattle Flu Study	Washington
USA/WA-UW-2021040884268/2021	EPI_ISL_1789253	MZ231694.1	Pavitra Roychoudhury et al	UW Virology Lab	UW Virology Lab	Washington
USA/WA-CDC-UW21060111248/2021	EPI_ISL_2501414	MZ386022.1	Pavitra Roychoudhury et al	UW Virology Lab	UW Virology Lab	Washington
USA/WA-UW-21050344213/2021	EPI_ISL_2300712	MZ328500.1	Pavitra Roychoudhury et al	UW Virology Lab	UW Virology Lab	South_King_County
USA/WA-CDC-UW21050610710/2021	EPI_ISL_2194063	MZ269754.1	Pavitra Roychoudhury et al	UW Virology Lab	UW Virology Lab	Washington
USA/WA-S8266/2021	EPI_ISL_2692302	MZ453566.1	Deborah A. Nickerson et al	Atlas Genomics	Seattle Flu Study	South_King_County
USA/WA-S5213/2021	EPI_ISL_1114370	MW689176.2	Deborah A. Nickerson et al	FidaLab	Seattle Flu Study	Other_King_County
USA/WA-UW-21043031988/2021	EPI_ISL_2618138	?	Pavitra Roychoudhury et al	UW Virology Lab	UW Virology Lab	Washington
USA/WA-S8010/2021	EPI_ISL_2536548	MZ388298.1	Deborah A. Nickerson et al	Northwest Laboratory	Seattle Flu Study	Washington
USA/WA-UW-21043098106/2021	EPI_ISL_2618114	?	Pavitra Roychoudhury et al	UW Virology Lab	UW Virology Lab	Washington
USA/WA-PHL-000299/2021	EPI_ISL_1527327	?	Drew MacKellar et al	Washington State Department of Health Public Health Laboratories	Washington State Department of Health Public Health Laboratories	North_King_County
USA/WA-S6363/2021	EPI_ISL_1823070	?	Deborah A. Nickerson et al	Atlas Genomics	Seattle Flu Study	South_King_County
USA/WA-CDC-UW21052574662/2021	EPI_ISL_2497302	MZ385886.1	Pavitra Roychoudhury et al	UW Virology Lab	UW Virology Lab	Washington
USA/WA-UW-21043004614/2021	EPI_ISL_2618224	?	Pavitra Roychoudhury et al	UW Virology Lab	UW Virology Lab	North_King_County
USA/WA-UW-21042002897/2021	EPI_ISL_2002888	?	Pavitra Roychoudhury et al	UW Virology Lab	UW Virology Lab	South_King_County
USA/WA-UW-21050508345/2021	EPI_ISL_2299396	MZ328781.1	Pavitra Roychoudhury et al	UW Virology Lab	UW Virology Lab	North_King_County
USA/WA-UW-21060564889/2021	EPI_ISL_2716497	MZ467720.1	Pavitra Roychoudhury et al	UW Virology Lab	UW Virology Lab	Washington
USA/WA-UW-21042102540/2021	EPI_ISL_2031296	?	Pavitra Roychoudhury et al	UW Virology Lab	UW Virology Lab	Other_King_County
USA/WA-PHL-000635/2021	EPI_ISL_2336161	?	Drew MacKellar et al	Washington State Department of Health Public Health Laboratories	Washington State Department of Health Public Health Laboratories	Washington
USA/WA-OHSU-212310297/2021	EPI_ISL_4102773	?	Yun Wu et al	Kaiser Permanente NW Reginal Lab	OHSU MM Lab	Washington
USA/WA-CDC-UW21062129706/2021	EPI_ISL_2803148	MZ532467.1	Pavitra Roychoudhury et al	UW Virology Lab	UW Virology Lab	South_King_County
USA/WA-CDC-UW21052093608/2021	EPI_ISL_2432742	MZ357546.1	Pavitra Roychoudhury et al	UW Virology Lab	UW Virology Lab	North_King_County
USA/WA-S6112/2021	EPI_ISL_1711563	?	Deborah A. Nickerson et al	Seattle Flu Study	Seattle Flu Study	Washington
USA/WA-S7254/2021	EPI_ISL_2136522	?	Deborah A. Nickerson et al	Incyte Diagnostics Spokane	Seattle Flu Study	Washington
USA/WA-UW-2021041368689/2021	EPI_ISL_1715452	?	Pavitra Roychoudhury et al	UW Virology Lab	UW Virology Lab	North_King_County
USA/WA-Curative-025449/2021	EPI_ISL_2755781	?	Mikhail Hanewich-Hollatz et al	Curative Labs	Curative Labs	Washington
USA/WA-S9907/2021	EPI_ISL_3346999	MZ768344.1	Deborah A. Nickerson et al	Incyte Diagnostics Spokane	Seattle Flu Study	Washington
USA/WA-CDC-UW21060297973/2021	EPI_ISL_2549538	MZ415293.1	Pavitra Roychoudhury et al	UW Virology Lab	UW Virology Lab	Washington
USA/WA-CDC-QDX25806410/2021	EPI_ISL_3091639	MZ491370.1	Howard et al	Respiratory Viruses Branch, Centers for Disease Control and Prevention	Respiratory Viruses Branch, Centers for Disease Control and Prevention	Washington
USA/WA-CDC-UW21060137996/2021	EPI_ISL_2501412	MZ386020.1	Pavitra Roychoudhury et al	UW Virology Lab	UW Virology Lab	Washington
USA/WA-UW-21041954887/2021	EPI_ISL_2002306	?	Pavitra Roychoudhury et al	UW Virology Lab	UW Virology Lab	Washington
USA/WA-UW-2021040102042/2021	EPI_ISL_1620821	MZ236529.1	Pavitra Roychoudhury et al	UW Virology Lab	UW Virology Lab	Washington
USA/WA-CDC-UW21060325658/2021	EPI_ISL_2549484	MZ415245.1	Pavitra Roychoudhury et al	UW Virology Lab	UW Virology Lab	Washington
USA/WA-S6571/2021	EPI_ISL_1822961	?	Deborah A. Nickerson et al	Altius Institute	Seattle Flu Study	Washington
USA/WA-CDC-UW21051226019/2021	EPI_ISL_2333066	MZ319717.1	Pavitra Roychoudhury et al	UW Virology Lab	UW Virology Lab	Washington
USA/WA-S6812/2021	EPI_ISL_1926101	MZ127306.1	Deborah A. Nickerson et al	Altius Institute	Seattle Flu Study	South_King_County
USA/WA-CDC-UW21050480477/2021	EPI_ISL_2105041	MZ217711.1	Pavitra Roychoudhury et al	UW Virology Lab	UW Virology Lab	Washington
USA/WA-S7079/2021	EPI_ISL_2011486	?	Deborah A. Nickerson et al	Incyte Diagnostics Spokane	Seattle Flu Study	Washington
USA/WA-PHL-000285/2021	EPI_ISL_1527009	?	Drew MacKellar et al	Washington State Department of Health Public Health Laboratories	Washington State Department of Health Public Health Laboratories	Washington
USA/WA-UW-21042239949/2021	EPI_ISL_2031379	MZ171988.1	Pavitra Roychoudhury et al	UW Virology Lab	UW Virology Lab	South_King_County
USA/WA-Curative-098930/2021	EPI_ISL_2755806	?	Mikhail Hanewich-Hollatz et al	Curative Labs	Curative Labs	Washington
USA/WA-S7482/2021	EPI_ISL_2489957	MZ367755.1	Deborah A. Nickerson et al	Seattle Flu Study	Seattle Flu Study	Washington
USA/WA-CDC-UW21062329189/2021	EPI_ISL_2803029	MZ536396.1	Pavitra Roychoudhury et al	UW Virology Lab	UW Virology Lab	Washington
USA/WA-S9674/2021	EPI_ISL_3142983	MZ616588.1	Deborah A. Nickerson et al	Northwest Laboratory	Seattle Flu Study	Washington
USA/WA-UW-21050613232/2021	EPI_ISL_2299336	MZ328748.1	Pavitra Roychoudhury et al	UW Virology Lab	UW Virology Lab	South_King_County
USA/WA-UW-21070253191/2021	EPI_ISL_3025988	MZ611941.1	Pavitra Roychoudhury et al	UW Virology Lab	UW Virology Lab	Washington
USA/WA-UW-21062323891/2021	EPI_ISL_3411450	MZ815081.1	Pavitra Roychoudhury et al	UW Virology Lab	UW Virology Lab	Washington
USA/WA-UW-2021041694007/2021	EPI_ISL_1826002	MZ240642.1	Pavitra Roychoudhury et al	UW Virology Lab	UW Virology Lab	South_King_County
USA/WA-CDC-UW21051796988/2021	EPI_ISL_2426325	MZ477059.1	Pavitra Roychoudhury et al	UW Virology Lab	UW Virology Lab	South_King_County
USA/WA-UW-2021040201895/2021	EPI_ISL_1628107	MZ239043.1	Pavitra Roychoudhury et al	UW Virology Lab	UW Virology Lab	Washington
USA/WA-CDC-UW21051903443/2021	EPI_ISL_2432817	MZ357610.1	Pavitra Roychoudhury et al	UW Virology Lab	UW Virology Lab	Washington
USA/WA-S8360/2021	EPI_ISL_2692392	MZ453630.1	Deborah A. Nickerson et al	Northwest Laboratory	Seattle Flu Study	Washington
USA/WA-PHL-001087/2021	EPI_ISL_3016331	?	Drew MacKellar et al	Washington State Department of Health Public Health Laboratories	Washington State Department of Health Public Health Laboratories	Washington
USA/WA-S6443/2021	EPI_ISL_1822922	MZ068434.1	Deborah A. Nickerson et al	Northwest Laboratories	Seattle Flu Study	Washington
USA/WA-S5864/2021	EPI_ISL_1587085	?	Deborah A. Nickerson et al	Seattle Flu Study	Seattle Flu Study	South_King_County
USA/WA-S7786/2021	EPI_ISL_2490247	MZ368077.1	Deborah A. Nickerson et al	Northwest Laboratory	Seattle Flu Study	Washington
USA/WA-CDC-UW21050375826/2021	EPI_ISL_2161981	MZ257735.1	Pavitra Roychoudhury et al	UW Virology Lab	UW Virology Lab	Washington
USA/WA-S6169/2021	EPI_ISL_1711603	MZ029499.1	Deborah A. Nickerson et al	Atlas Genomics	Seattle Flu Study	South_King_County
USA/WA-CDC-UW21050364030/2021	EPI_ISL_2105013	MZ217689.1	Pavitra Roychoudhury et al	UW Virology Lab	UW Virology Lab	Washington
USA/WA-PHL-000276/2021	EPI_ISL_1527001	?	Drew MacKellar et al	Washington State Department of Health Public Health Laboratories	Washington State Department of Health Public Health Laboratories	Washington
USA/WA-Curative-036445/2021	EPI_ISL_2755931	?	Mikhail Hanewich-Hollatz et al	Curative Labs	Curative Labs	Washington
USA/WA-S6021/2021	EPI_ISL_1587239	MW945384.1	Deborah A. Nickerson et al	Altius Institute	Seattle Flu Study	South_King_County
USA/WA-UW-21042381989/2021	EPI_ISL_2037561	MZ171649.1	Pavitra Roychoudhury et al	UW Virology Lab	UW Virology Lab	Washington
USA/WA-UW-21051592220/2021	EPI_ISL_2426400	MZ394365.1	Pavitra Roychoudhury et al	UW Virology Lab	UW Virology Lab	Washington
USA/WA-CDC-QDX25726252/2021	EPI_ISL_3091827	MZ491558.1	Howard et al	Respiratory Viruses Branch, Centers for Disease Control and Prevention	Respiratory Viruses Branch, Centers for Disease Control and Prevention	Washington
USA/WA-CDC-UW21050682727/2021	EPI_ISL_2194055	MZ269747.1	Pavitra Roychoudhury et al	UW Virology Lab	UW Virology Lab	Washington
USA/WA-CDC-UW21051467035/2021	EPI_ISL_2332861	MZ319530.1	Pavitra Roychoudhury et al	UW Virology Lab	UW Virology Lab	Washington
USA/WA-UW-21050309909/2021	EPI_ISL_2618192	?	Pavitra Roychoudhury et al	UW Virology Lab	UW Virology Lab	Washington
USA/WA-PHL-000272/2021	EPI_ISL_1526997	?	Drew MacKellar et al	Washington State Department of Health Public Health Laboratories	Washington State Department of Health Public Health Laboratories	Washington
USA/WA-CDC-UW21042522921/2021	EPI_ISL_2020981	MZ191363.1	Pavitra Roychoudhury et al	UW Virology Lab	UW Virology Lab	Washington
USA/WA-CDC-UW21050773680/2021	EPI_ISL_2194048	MZ269741.1	Pavitra Roychoudhury et al	UW Virology Lab	UW Virology Lab	North_King_County
USA/WA-S7846/2021	EPI_ISL_2536386	MZ388142.1	Deborah A. Nickerson et al	Incyte Diagnostics Spokane	Seattle Flu Study	Washington
USA/WA-CDC-UW21052404385/2021	EPI_ISL_2432628	OK189476.1	Pavitra Roychoudhury et al	UW Virology Lab	UW Virology Lab	Washington
USA/WA-S8180/2021	EPI_ISL_2692217	MZ451991.1	Deborah A. Nickerson et al	Seattle Flu Study	Seattle Flu Study	South_King_County
USA/WA-PHL-000266/2021	EPI_ISL_1526992	?	Drew MacKellar et al	Washington State Department of Health Public Health Laboratories	Washington State Department of Health Public Health Laboratories	Washington
USA/WA-UW-2021041028102/2021	EPI_ISL_1789385	MZ231819.1	Pavitra Roychoudhury et al	UW Virology Lab	UW Virology Lab	Washington
USA/WA-PHL-001214/2021	EPI_ISL_3216974	?	Drew MacKellar et al	Washington State Department of Health Public Health Laboratories	Washington State Department of Health Public Health Laboratories	Washington
USA/WA-UW-21051180089/2021	EPI_ISL_2340693	MZ328898.1	Pavitra Roychoudhury et al	UW Virology Lab	UW Virology Lab	North_King_County
USA/WA-UW-21061652164/2021	EPI_ISL_2864524	?	Pavitra Roychoudhury et al	UW Virology Lab	UW Virology Lab	Washington
USA/WA-UW-21041759159/2021	EPI_ISL_1850424	MZ233044.1	Pavitra Roychoudhury et al	UW Virology Lab	UW Virology Lab	South_King_County
USA/WA-S9723/2021	EPI_ISL_3104856	MZ616634.1	Deborah A. Nickerson et al	Interpath Laboratory	Seattle Flu Study	Washington
USA/WA-UW-21060908074/2021	EPI_ISL_2693759	MZ467929.1	Pavitra Roychoudhury et al	UW Virology Lab	UW Virology Lab	North_King_County
USA/WA-UW-2021041316175/2021	EPI_ISL_1789472	MZ231902.1	Pavitra Roychoudhury et al	UW Virology Lab	UW Virology Lab	South_King_County
USA/WA-S8735/2021	EPI_ISL_2715147	MZ461233.1	Deborah A. Nickerson et al	Northwest Laboratory	Seattle Flu Study	Washington
USA/WA-Curative-086536/2021	EPI_ISL_2784306	?	Mikhail Hanewich-Hollatz et al	Curative Labs	Curative Labs	Washington
USA/WA-CDC-UW21051923216/2021	EPI_ISL_2432812	MZ360009.1	Pavitra Roychoudhury et al	UW Virology Lab	UW Virology Lab	Washington
USA/WA-S7925/2021	EPI_ISL_2536463	MZ388217.1	Deborah A. Nickerson et al	Incyte Diagnostics Spokane	Seattle Flu Study	Washington
USA/WA-UW-21042323816/2021	EPI_ISL_2082575	MZ192032.1	Pavitra Roychoudhury et al	UW Virology Lab	UW Virology Lab	Washington
USA/WA-PHL-000652/2021	EPI_ISL_2096079	?	Drew MacKellar et al	Washington State Department of Health Public Health Laboratories	Washington State Department of Health Public Health Laboratories	Washington
USA/WA-CDC-UW21051229751/2021	EPI_ISL_2333005	MZ319661.1	Pavitra Roychoudhury et al	UW Virology Lab	UW Virology Lab	Washington
USA/WA-CDC-UW21052273316/2021	EPI_ISL_2432653	MZ357478.1	Pavitra Roychoudhury et al	UW Virology Lab	UW Virology Lab	Washington
USA/WA-UW-2021033104678/2021	EPI_ISL_1628104	MZ238987.1	Pavitra Roychoudhury et al	UW Virology Lab	UW Virology Lab	Washington
USA/WA-CDC-UW21051008574/2021	EPI_ISL_2272662	OK189429.1	Pavitra Roychoudhury et al	UW Virology Lab	UW Virology Lab	Washington
USA/WA-S8935/2021	EPI_ISL_2736040	MZ469370.1	Deborah A. Nickerson et al	Northwest Laboratory	Seattle Flu Study	Washington
USA/WA-UW-2021041004033/2021	EPI_ISL_1670762	MZ240024.1	Pavitra Roychoudhury et al	UW Virology Lab	UW Virology Lab	Washington
USA/WA-UW-21052792626/2021	EPI_ISL_2545067	MZ433673.1	Pavitra Roychoudhury et al	UW Virology Lab	UW Virology Lab	South_King_County
USA/WA-UW-21041257743/2021	EPI_ISL_2172435	MZ239345.1	Pavitra Roychoudhury et al	UW Virology Lab	UW Virology Lab	North_King_County
USA/WA-CDC-UW21050396526/2021	EPI_ISL_2161911	MZ257678.1	Pavitra Roychoudhury et al	UW Virology Lab	UW Virology Lab	South_King_County
USA/WA-PHL-000155/2021	EPI_ISL_1447489	?	Drew MacKellar et al	Washington State Department of Health Public Health Laboratories	Washington State Department of Health Public Health Laboratories	Washington
USA/WA-UW-21041965971/2021	EPI_ISL_2002218	MZ172140.1	Pavitra Roychoudhury et al	UW Virology Lab	UW Virology Lab	South_King_County
USA/WA-UW-21060795059/2021	EPI_ISL_2693689	MZ467865.1	Pavitra Roychoudhury et al	UW Virology Lab	UW Virology Lab	North_King_County
USA/WA-CDC-UW21051088066/2021	EPI_ISL_2272658	MZ293582.1	Pavitra Roychoudhury et al	UW Virology Lab	UW Virology Lab	North_King_County
USA/WA-S6251/2021	EPI_ISL_1711455	MZ033308.1	Deborah A. Nickerson et al	Seattle Flu Study	Seattle Flu Study	South_King_County
USA/WA-CDC-UW21051066733/2021	EPI_ISL_2272606	OK189313.1	Pavitra Roychoudhury et al	UW Virology Lab	UW Virology Lab	North_King_County
USA/WA-UW-21042141609/2021	EPI_ISL_2082530	MZ191996.1	Pavitra Roychoudhury et al	UW Virology Lab	UW Virology Lab	South_King_County
USA/WA-CDC-UW21060203471/2021	EPI_ISL_2501451	MZ386012.1	Pavitra Roychoudhury et al	UW Virology Lab	UW Virology Lab	Washington
USA/WA-UW-21051500369/2021	EPI_ISL_2426485	MZ394431.1	Pavitra Roychoudhury et al	UW Virology Lab	UW Virology Lab	South_King_County
USA/WA-UW-21052794839/2021	EPI_ISL_2545077	MZ433682.1	Pavitra Roychoudhury et al	UW Virology Lab	UW Virology Lab	Washington
USA/WA-UW-21050330170/2021	EPI_ISL_2618117	?	Pavitra Roychoudhury et al	UW Virology Lab	UW Virology Lab	South_King_County
USA/WA-PHL-000595/2021	EPI_ISL_1897422	?	Drew MacKellar et al	Washington State Department of Health Public Health Laboratories	Washington State Department of Health Public Health Laboratories	Washington
USA/WA-PROV-1324/2021	EPI_ISL_2557440	?	Alexa K Dowdell et al	Providence Regional Medical Center Everett	Providence St. Joseph Health Molecular Genomics Laboratory	Washington
USA/WA-S5792/2021	EPI_ISL_1587016	?	Deborah A. Nickerson et al	Altius Institute	Seattle Flu Study	South_King_County
USA/WA-UW-21043063425/2021	EPI_ISL_2618119	?	Pavitra Roychoudhury et al	UW Virology Lab	UW Virology Lab	Washington
USA/WA-CDC-UW21070533525/2021	EPI_ISL_2967715	MZ581268.1	Pavitra Roychoudhury et al	UW Virology Lab	UW Virology Lab	Washington
USA/WA-CDC-UW21042920611/2021	EPI_ISL_2105071	OK189316.1	Pavitra Roychoudhury et al	UW Virology Lab	UW Virology Lab	South_King_County
USA/WA-Curative-065967/2021	EPI_ISL_2755854	?	Mikhail Hanewich-Hollatz et al	Curative Labs	Curative Labs	Washington
USA/WA-S5215/2021	EPI_ISL_1114372	MW689178.2	Deborah A. Nickerson et al	Vancouver Clinic	Seattle Flu Study	Washington
USA/WA-S7880/2021	EPI_ISL_2536419	MZ388174.1	Deborah A. Nickerson et al	Incyte Diagnostics Spokane	Seattle Flu Study	Washington
USA/WA-CDC-UW21050485943/2021	EPI_ISL_2162018	MZ257765.1	Pavitra Roychoudhury et al	UW Virology Lab	UW Virology Lab	South_King_County
USA/WA-UW-21042620680/2021	EPI_ISL_2502840	MZ394125.1	Pavitra Roychoudhury et al	UW Virology Lab	UW Virology Lab	Washington
USA/WA-UW-21041781190/2021	EPI_ISL_2002266	MZ172185.1	Pavitra Roychoudhury et al	UW Virology Lab	UW Virology Lab	North_King_County
USA/WA-PHL-000894/2021	EPI_ISL_2557062	?	Drew MacKellar et al	Washington State Department of Health Public Health Laboratories	Washington State Department of Health Public Health Laboratories	Washington
USA/WA-S8042/2021	EPI_ISL_2536579	MZ388328.1	Deborah A. Nickerson et al	Northwest Laboratory	Seattle Flu Study	Washington
USA/WA-S8536/2021	EPI_ISL_2714952	MZ461047.1	Deborah A. Nickerson et al	Interpath Laboratory	Seattle Flu Study	Washington
USA/WA-UW-21043043881/2021	EPI_ISL_2618327	?	Pavitra Roychoudhury et al	UW Virology Lab	UW Virology Lab	North_King_County
USA/WA-UW-21042068862/2021	EPI_ISL_2031425	MZ171798.1	Pavitra Roychoudhury et al	UW Virology Lab	UW Virology Lab	Washington
USA/WA-CDC-UW21060169250/2021	EPI_ISL_2501456	MZ386033.1	Pavitra Roychoudhury et al	UW Virology Lab	UW Virology Lab	North_King_County
USA/WA-UW-21041627548/2021	EPI_ISL_1849829	MZ232923.1	Pavitra Roychoudhury et al	UW Virology Lab	UW Virology Lab	Washington
USA/WA-UW-21041659640/2021	EPI_ISL_1849779	MZ232913.1	Pavitra Roychoudhury et al	UW Virology Lab	UW Virology Lab	Washington
USA/WA-Curative-061464/2021	EPI_ISL_2755972	?	Mikhail Hanewich-Hollatz et al	Curative Labs	Curative Labs	Washington
USA/WA-UW-21052860605/2021	EPI_ISL_2545181	MZ433782.1	Pavitra Roychoudhury et al	UW Virology Lab	UW Virology Lab	Washington
USA/WA-UW-21050550013/2021	EPI_ISL_2299431	MZ328798.1	Pavitra Roychoudhury et al	UW Virology Lab	UW Virology Lab	Washington
USA/WA-UW-21042661848/2021	EPI_ISL_2502904	MZ394176.1	Pavitra Roychoudhury et al	UW Virology Lab	UW Virology Lab	South_King_County
USA/WA-UW-21052821931/2021	EPI_ISL_2545131	MZ433734.1	Pavitra Roychoudhury et al	UW Virology Lab	UW Virology Lab	Washington
USA/WA-UW-21043046645/2021	EPI_ISL_2618410	?	Pavitra Roychoudhury et al	UW Virology Lab	UW Virology Lab	Washington
USA/WA-PHL-001134/2021	EPI_ISL_3016374	?	Drew MacKellar et al	Washington State Department of Health Public Health Laboratories	Washington State Department of Health Public Health Laboratories	Washington
USA/WA-UW-2021040584472/2021	EPI_ISL_1680132	?	Pavitra Roychoudhury et al	UW Virology Lab	UW Virology Lab	Washington
USA/WA-S6480/2021	EPI_ISL_1822824	?	Deborah A. Nickerson et al	Northwest Laboratories	Seattle Flu Study	Washington
USA/WA-CDC-UW21052430449/2021	EPI_ISL_2497378	MZ385951.1	Pavitra Roychoudhury et al	UW Virology Lab	UW Virology Lab	North_King_County
USA/WA-S5969/2021	EPI_ISL_1587189	MW945344.1	Deborah A. Nickerson et al	Altius Institute	Seattle Flu Study	Washington
USA/WA-S9102/2021	EPI_ISL_2736468	MZ469192.1	Deborah A. Nickerson et al	Seattle Flu Study	Seattle Flu Study	Washington
USA/WA-S8779/2021	EPI_ISL_2715189	MZ461274.1	Deborah A. Nickerson et al	Atlas Genomics	Seattle Flu Study	South_King_County
USA/WA-PHL-001115/2021	EPI_ISL_3016355	?	Drew MacKellar et al	Washington State Department of Health Public Health Laboratories	Washington State Department of Health Public Health Laboratories	South_King_County
USA/WA-CDC-QDX24325894/2021	EPI_ISL_2133289	MZ217069.1	Dakota Howard et al	Quest Diagnostics Incorporated	Centers for Disease Control and Prevention Division of Viral Diseases, Pathogen Discovery	Washington
USA/WA-S7793/2021	EPI_ISL_2490254	MZ368083.1	Deborah A. Nickerson et al	Northwest Laboratory	Seattle Flu Study	Washington
USA/WA-UW-2021041822416/2021	EPI_ISL_1826026	MZ240714.1	Pavitra Roychoudhury et al	UW Virology Lab	UW Virology Lab	North_King_County
USA/WA-S8033/2021	EPI_ISL_2536571	MZ388320.1	Deborah A. Nickerson et al	Northwest Laboratory	Seattle Flu Study	Washington
USA/WA-UW-21041679812/2021	EPI_ISL_1849885	MZ232935.1	Pavitra Roychoudhury et al	UW Virology Lab	UW Virology Lab	Washington
USA/WA-Curative-082102/2021	EPI_ISL_2755936	?	Mikhail Hanewich-Hollatz et al	Curative Labs	Curative Labs	Washington
USA/WA-UW-21042757852/2021	EPI_ISL_2618461	MZ433964.1	Pavitra Roychoudhury et al	UW Virology Lab	UW Virology Lab	Washington
USA/WA-S8417/2021	EPI_ISL_2692448	MZ453685.1	Deborah A. Nickerson et al	Atlas Genomics	Seattle Flu Study	Washington
USA/WA-CDC-UW21042779821/2021	EPI_ISL_2086373	MZ206397.1	Pavitra Roychoudhury et al	UW Virology Lab	UW Virology Lab	Washington
USA/WA-UW-2021032902557/2021	EPI_ISL_1620845	MZ236579.1	Pavitra Roychoudhury et al	UW Virology Lab	UW Virology Lab	Washington
USA/WA-PHL-000711/2021	EPI_ISL_2096097	?	Drew MacKellar et al	Washington State Department of Health Public Health Laboratories	Washington State Department of Health Public Health Laboratories	Washington
USA/WA-CDC-UW21050650446/2021	EPI_ISL_2194159	MZ269827.1	Pavitra Roychoudhury et al	UW Virology Lab	UW Virology Lab	Washington
USA/WA-UW-2021041077892/2021	EPI_ISL_1789380	MZ231814.1	Pavitra Roychoudhury et al	UW Virology Lab	UW Virology Lab	Washington
USA/WA-CDC-UW21051239679/2021	EPI_ISL_2333062	MZ321005.1	Pavitra Roychoudhury et al	UW Virology Lab	UW Virology Lab	Washington
USA/WA-CDC-UW21051211443/2021	EPI_ISL_2273729	OK189480.1	Pavitra Roychoudhury et al	UW Virology Lab	UW Virology Lab	North_King_County
USA/WA-UW-67837/2021	EPI_ISL_1497819	MZ231982.1	Pavitra Roychoudhury et al	UW Virology Lab	UW Virology Lab	Washington
USA/WA-UW-66235/2021	EPI_ISL_1405260	?	Pavitra Roychoudhury et al	UW Virology Lab	UW Virology Lab	Washington
USA/WA-UW-68486/2021	EPI_ISL_1497887	MZ232040.1	Pavitra Roychoudhury et al	UW Virology Lab	UW Virology Lab	South_King_County
USA/WA-UW-67957/2021	EPI_ISL_1497953	?	Pavitra Roychoudhury et al	UW Virology Lab	UW Virology Lab	South_King_County
USA/WI-CDC-LC0051377/2021	EPI_ISL_4373017	OK230275.1	Dakota Howard et al	Laboratory Corporation of America	Centers for Disease Control and Prevention Division of Viral Diseases, Pathogen Discovery	North America
USA/WA-UW-68644/2021	EPI_ISL_1601319	?	Pavitra Roychoudhury et al	UW Virology Lab	UW Virology Lab	South_King_County
USA/WA-UW-67172/2021	EPI_ISL_1448146	MZ360704.1	Pavitra Roychoudhury et al	UW Virology Lab	UW Virology Lab	North_King_County
USA/WA-UW-64690/2021	EPI_ISL_1263492	?	Pavitra Roychoudhury et al	UW Virology Lab	UW Virology Lab	North_King_County
USA/WA-UW-66934/2021	EPI_ISL_2405055	MZ360531.1	Pavitra Roychoudhury et al	UW Virology Lab	UW Virology Lab	South_King_County
USA/WA-UW-67284/2021	EPI_ISL_1448246	MZ360799.1	Pavitra Roychoudhury et al	UW Virology Lab	UW Virology Lab	North_King_County
USA/WA-UW-67093/2021	EPI_ISL_1448076	MZ360639.1	Pavitra Roychoudhury et al	UW Virology Lab	UW Virology Lab	South_King_County
USA/WA-UW-69283/2021	EPI_ISL_1523944	MZ232442.1	Pavitra Roychoudhury et al	UW Virology Lab	UW Virology Lab	North_King_County
USA/WA-UW-67967/2021	EPI_ISL_1498084	?	Pavitra Roychoudhury et al	UW Virology Lab	UW Virology Lab	Washington
USA/WA-UW-69284/2021	EPI_ISL_1523945	MZ232443.1	Pavitra Roychoudhury et al	UW Virology Lab	UW Virology Lab	Washington
USA/WA-UW-67471/2021	EPI_ISL_1490884	MW876896.1	Pavitra Roychoudhury et al	UW Virology Lab	UW Virology Lab	Washington
USA/WI-WSLH-219079/2021	EPI_ISL_4463840	?	Abigail C. Shockey et al	Wisconsin State Laboratory of Hygiene Communicable Disease Division	Wisconsin State Laboratory of Hygiene Communicable Disease Division	North America
USA/WA-UW-65849/2021	EPI_ISL_1341268	MZ151654.1	Pavitra Roychoudhury et al	UW Virology Lab	UW Virology Lab	Washington
USA/WA-UW-69340/2021	EPI_ISL_1523982	MZ232477.1	Pavitra Roychoudhury et al	UW Virology Lab	UW Virology Lab	Washington
USA/WA-UW-64711/2021	EPI_ISL_1263510	?	Pavitra Roychoudhury et al	UW Virology Lab	UW Virology Lab	Washington
USA/WA-UW-65189/2021	EPI_ISL_1341584	?	Pavitra Roychoudhury et al	UW Virology Lab	UW Virology Lab	Washington
USA/WA-UW-69320/2021	EPI_ISL_1523977	MZ232472.1	Pavitra Roychoudhury et al	UW Virology Lab	UW Virology Lab	North_King_County
USA/WI-MCRI-000163/2021	EPI_ISL_4299417	?	Jen K. Meece et al	Marshfield Clinic Labs	Marshfield Clinic Research Institute - Integrated Research and Development Laboratory	North America
USA/WA-UW-68076/2021	EPI_ISL_1498032	MZ232166.1	Pavitra Roychoudhury et al	UW Virology Lab	UW Virology Lab	Washington
USA/WA-UW-67225/2021	EPI_ISL_1448195	MZ360750.1	Pavitra Roychoudhury et al	UW Virology Lab	UW Virology Lab	South_King_County
USA/WI-UW-4502/2021	EPI_ISL_2230608	?	Gage Moreno et al	University of Wisconsin-Madison AIDS Vaccine Research Laboratories	University of Wisconsin-Madison AIDS Vaccine Research Laboratories	North America
USA/WV-CDC-ASC210037314/2021	EPI_ISL_2148524	MZ282559.1	Dakota Howard et al	Aegis Sciences Corporation	Centers for Disease Control and Prevention Division of Viral Diseases, Pathogen Discovery	North America
USA/WA-UW-65840/2021	EPI_ISL_1341260	MZ151646.1	Pavitra Roychoudhury et al	UW Virology Lab	UW Virology Lab	North_King_County
USA/WI-WSLH-216453/2021	EPI_ISL_3556228	?	Abigail C. Shockey et al	Wisconsin State Laboratory of Hygiene Communicable Disease Division	Wisconsin State Laboratory of Hygiene Communicable Disease Division	North America
USA/WI-WSLH-212664/2021	EPI_ISL_1626253	?	Kelsey R. Florek et al	Wisconsin State Laboratory of Hygiene Communicable Disease Division	Wisconsin State Laboratory of Hygiene Communicable Disease Division	North America
USA/WA-UW-69267/2021	EPI_ISL_1523932	MZ232428.1	Pavitra Roychoudhury et al	UW Virology Lab	UW Virology Lab	South_King_County
USA/WA-UW-61218/2021	EPI_ISL_1209143	?	Pavitra Roychoudhury et al	UW Virology Lab	UW Virology Lab	Washington
USA/WV-CDC-ASC210046086/2021	EPI_ISL_1690122	MZ025758.1	Dakota Howard et al	Aegis Sciences Corporation	Centers for Disease Control and Prevention Division of Viral Diseases, Pathogen Discovery	North America
USA/WV-CDC-LC0174170/2021	EPI_ISL_3740342	MZ984343.1	Dakota Howard et al	Laboratory Corporation of America	Centers for Disease Control and Prevention Division of Viral Diseases, Pathogen Discovery	North America
USA/WA-UW-68089/2021	EPI_ISL_1498046	MZ232177.1	Pavitra Roychoudhury et al	UW Virology Lab	UW Virology Lab	Washington
USA/WA-UW-69310/2021	EPI_ISL_1523969	MZ232464.1	Pavitra Roychoudhury et al	UW Virology Lab	UW Virology Lab	North_King_County
USA/WI-CDC-4237997-001/2021	EPI_ISL_4200519	OK138607.1	Mili Sheth et al	Marshfield Clinic Res Found	Centers for Disease Control and Prevention Division of Viral Diseases, Pathogen Discovery	North America
USA/WV-WVU-WV120038/2021	EPI_ISL_2615517	MZ498845.1	James Denvir et al	Wheeling Hospital	WVU and Marshall University Combined Genomics Core Facilities	North America
USA/WA-UW-68634/2021	EPI_ISL_1601302	?	Pavitra Roychoudhury et al	UW Virology Lab	UW Virology Lab	Washington
USA/WA-UW-67568/2021	EPI_ISL_1400371	?	Pavitra Roychoudhury et al	UW Virology Lab	UW Virology Lab	Washington
USA/WV-CDC-ASC210109183/2021	EPI_ISL_2785508	MZ566460.1	Dakota Howard et al	Aegis Sciences Corporation	Centers for Disease Control and Prevention Division of Viral Diseases, Pathogen Discovery	North America
USA/WA-UW-68001/2021	EPI_ISL_1498088	MZ232215.1	Pavitra Roychoudhury et al	UW Virology Lab	UW Virology Lab	Washington
USA/WV-WVU-WV056200/2021	EPI_ISL_1528833	MZ499712.1	"James Denvir et al	WVU Rapid Development Lab	WVU and Marshall University Combined Genomics Core Facilities	North America
USA/WA-UW-65786/2021	EPI_ISL_1341210	MZ151596.1	Pavitra Roychoudhury et al	UW Virology Lab	UW Virology Lab	North_King_County
USA/WA-UW-67257/2021	EPI_ISL_1448223	MZ360778.1	Pavitra Roychoudhury et al	UW Virology Lab	UW Virology Lab	North_King_County
USA/WA-UW-68429/2021	EPI_ISL_1601282	?	Pavitra Roychoudhury et al	UW Virology Lab	UW Virology Lab	North_King_County
USA/WI-UW-5307/2021	EPI_ISL_2578652	?	Gage Moreno et al	University of Wisconsin-Madison AIDS Vaccine Research Laboratories	University of Wisconsin-Madison AIDS Vaccine Research Laboratories	North America
USA/WA-UW-69198/2021	EPI_ISL_1523887	MZ232389.1	Pavitra Roychoudhury et al	UW Virology Lab	UW Virology Lab	South_King_County
USA/WA-UW-65988/2021	EPI_ISL_1405133	?	Pavitra Roychoudhury et al	UW Virology Lab	UW Virology Lab	North_King_County
USA/WA-UW-67386/2021	EPI_ISL_1448344	MZ360891.1	Pavitra Roychoudhury et al	UW Virology Lab	UW Virology Lab	South_King_County
USA/WA-UW-67921/2021	EPI_ISL_1448382	MZ360925.1	Pavitra Roychoudhury et al	UW Virology Lab	UW Virology Lab	Washington
USA/WA-UW-68821/2021	EPI_ISL_1601424	?	Pavitra Roychoudhury et al	UW Virology Lab	UW Virology Lab	South_King_County
USA/WA-UW-AG10073193/2021	EPI_ISL_902969	?	Pavitra Roychoudhury et al	Atlas Genomics - UW Virology Lab	UW Virology Lab	South_King_County
USA/WA-UW-68451/2021	EPI_ISL_1497854	MZ232010.1	Pavitra Roychoudhury et al	UW Virology Lab	UW Virology Lab	South_King_County
USA/WA-UW-68881/2021	EPI_ISL_1601488	?	Pavitra Roychoudhury et al	UW Virology Lab	UW Virology Lab	Washington
USA/WA-UW-64704/2021	EPI_ISL_1263504	?	Pavitra Roychoudhury et al	UW Virology Lab	UW Virology Lab	Washington
USA/WA-UW-66916/2021	EPI_ISL_2405041	MZ360519.1	Pavitra Roychoudhury et al	UW Virology Lab	UW Virology Lab	North_King_County
USA/WA-UW-68692/2021	EPI_ISL_1601387	?	Pavitra Roychoudhury et al	UW Virology Lab	UW Virology Lab	South_King_County
USA/WV-CDC-LC0080018/2021	EPI_ISL_2873181	MZ531591.1	Dakota Howard et al	Laboratory Corporation of America	Centers for Disease Control and Prevention Division of Viral Diseases, Pathogen Discovery	North America
USA/WV-CDC-ASC210020252/2021	EPI_ISL_1651127	MW969447.1	Dakota Howard et al	Aegis Sciences Corporation	Centers for Disease Control and Prevention Division of Viral Diseases, Pathogen Discovery	North America
USA/WA-UW-67976/2021	EPI_ISL_1498034	?	Pavitra Roychoudhury et al	UW Virology Lab	UW Virology Lab	North_King_County
USA/WA-UW-68548/2021	EPI_ISL_1523824	MZ232332.1	Pavitra Roychoudhury et al	UW Virology Lab	UW Virology Lab	South_King_County
USA/WV-WVU-WV058972/2021	EPI_ISL_1624738	MZ499043.1	James Denvir et al	WVU Rapid Development Lab	WVU and Marshall University Combined Genomics Core Facilities	North America
USA/WA-UW-67273/2021	EPI_ISL_1448238	MZ360791.1	Pavitra Roychoudhury et al	UW Virology Lab	UW Virology Lab	South_King_County
USA/WA-UW-69219/2021	EPI_ISL_1523906	MZ232405.1	Pavitra Roychoudhury et al	UW Virology Lab	UW Virology Lab	Washington
USA/WA-UW-67328/2021	EPI_ISL_1448287	MZ360837.1	Pavitra Roychoudhury et al	UW Virology Lab	UW Virology Lab	South_King_County
USA/WV-CDC-LC0102144/2021	EPI_ISL_3326503	MZ783870.1	Dakota Howard et al	Laboratory Corporation of America	Centers for Disease Control and Prevention Division of Viral Diseases, Pathogen Discovery	North America
USA/WA-UW-67384/2021	EPI_ISL_1448342	MZ360889.1	Pavitra Roychoudhury et al	UW Virology Lab	UW Virology Lab	Washington
USA/WI-CDC-LC0050408/2021	EPI_ISL_1926686	MZ141155.1	Dakota Howard et al	Laboratory Corporation of America	Centers for Disease Control and Prevention Division of Viral Diseases, Pathogen Discovery	North America
USA/WV-CDC-ASC210155822/2021	EPI_ISL_3220909	MZ705128.1	Dakota Howard et al	Aegis Sciences Corporation	Centers for Disease Control and Prevention Division of Viral Diseases, Pathogen Discovery	North America
USA/WI-WSLH-211809/2021	EPI_ISL_1421021	?	Kelsey R. Florek et al	Wisconsin State Laboratory of Hygiene Communicable Disease Division	Wisconsin State Laboratory of Hygiene Communicable Disease Division	North America
USA/WA-UW-68627/2021	EPI_ISL_1601289	?	Pavitra Roychoudhury et al	UW Virology Lab	UW Virology Lab	North_King_County
USA/WA-UW-66221/2021	EPI_ISL_1405249	?	Pavitra Roychoudhury et al	UW Virology Lab	UW Virology Lab	South_King_County
USA/WA-UW-67195/2021	EPI_ISL_1448168	?	Pavitra Roychoudhury et al	UW Virology Lab	UW Virology Lab	North_King_County
USA/WA-UW-68000/2021	EPI_ISL_1498019	MZ232155.1	Pavitra Roychoudhury et al	UW Virology Lab	UW Virology Lab	North_King_County
USA/WV-WVU-WV058154/2021	EPI_ISL_1624721	MZ499026.1	James Denvir et al	WVU Rapid Development Lab	WVU and Marshall University Combined Genomics Core Facilities	North America
USA/WV-CDC-ASC210025949/2021	EPI_ISL_1925566	MZ159195.1	Dakota Howard et al	Aegis Sciences Corporation	Centers for Disease Control and Prevention Division of Viral Diseases, Pathogen Discovery	North America
USA/WI-UW-5309/2021	EPI_ISL_2578654	?	Gage Moreno et al	University of Wisconsin-Madison AIDS Vaccine Research Laboratories	University of Wisconsin-Madison AIDS Vaccine Research Laboratories	North America
USA/WA-UW-68099/2021	EPI_ISL_1498065	MZ232196.1	Pavitra Roychoudhury et al	UW Virology Lab	UW Virology Lab	South_King_County
USA/WV-CDC-ASC210058024/2021	EPI_ISL_2148861	MZ282895.1	Dakota Howard et al	Aegis Sciences Corporation	Centers for Disease Control and Prevention Division of Viral Diseases, Pathogen Discovery	North America
USA/WV-CDC-ASC210020067/2021	EPI_ISL_1695457	MW967282.1	Dakota Howard et al	Aegis Sciences Corporation	Centers for Disease Control and Prevention Division of Viral Diseases, Pathogen Discovery	North America
USA/WV-WVU-WV064755/2021	EPI_ISL_1624865	MZ500784.1	James Denvir et al	QLabs	WVU and Marshall University Combined Genomics Core Facilities	North America
USA/WA-UW-68003/2021	EPI_ISL_1498072	MZ232202.1	Pavitra Roychoudhury et al	UW Virology Lab	UW Virology Lab	Washington
USA/WA-UW-68029/2021	EPI_ISL_1498073	MZ232203.1	Pavitra Roychoudhury et al	UW Virology Lab	UW Virology Lab	North_King_County
USA/WA-UW-67375/2021	EPI_ISL_1448333	MZ360880.1	Pavitra Roychoudhury et al	UW Virology Lab	UW Virology Lab	Washington
USA/WI-CDC-LC0045974/2021	EPI_ISL_1799709	MZ070370.1	Dakota Howard et al	Laboratory Corporation of America	Centers for Disease Control and Prevention Division of Viral Diseases, Pathogen Discovery	North America
USA/WA-UW-67351/2021	EPI_ISL_1448309	MZ360856.1	Pavitra Roychoudhury et al	UW Virology Lab	UW Virology Lab	South_King_County
USA/WV-WVU-WV121105/2021	EPI_ISL_4687786	OK342418.1	James Denvir et al	United Hospital Center	WVU and Marshall University Combined Genomics Core Facilities	North America
USA/WA-UW-67562/2021	EPI_ISL_1400370	?	Pavitra Roychoudhury et al	UW Virology Lab	UW Virology Lab	South_King_County
USA/WA-UW-67513/2021	EPI_ISL_1400357	?	Pavitra Roychoudhury et al	UW Virology Lab	UW Virology Lab	Washington
USA/WV-CDC-LC0059129/2021	EPI_ISL_2185052	MZ254154.1	Dakota Howard et al	Laboratory Corporation of America	Centers for Disease Control and Prevention Division of Viral Diseases, Pathogen Discovery	North America
USA/WA-UW-67519/2021	EPI_ISL_1400359	?	Pavitra Roychoudhury et al	UW Virology Lab	UW Virology Lab	South_King_County
USA/WA-UW-67371/2021	EPI_ISL_1448329	MZ360876.1	Pavitra Roychoudhury et al	UW Virology Lab	UW Virology Lab	North_King_County
USA/WA-UW-68937/2021	EPI_ISL_1633579	MZ236328.1	Pavitra Roychoudhury et al	UW Virology Lab	UW Virology Lab	South_King_County
USA/WI-CDC-LC0046115/2021	EPI_ISL_1800247	MZ070907.1	Dakota Howard et al	Laboratory Corporation of America	Centers for Disease Control and Prevention Division of Viral Diseases, Pathogen Discovery	North America
USA/WA-UW-67247/2021	EPI_ISL_1448214	MZ360769.1	Pavitra Roychoudhury et al	UW Virology Lab	UW Virology Lab	Washington
USA/WI-UW-3325/2021	EPI_ISL_1039843	?	Gage Moreno et al	University of Wisconsin-Madison AIDS Vaccine Research Laboratories	University of Wisconsin-Madison AIDS Vaccine Research Laboratories	North America
USA/WV-CDC-LC0035218/2021	EPI_ISL_1550297	MW914560.1	Dakota Howard et al	Laboratory Corporation of America	Centers for Disease Control and Prevention Division of Viral Diseases, Pathogen Discovery	North America
USA/WI-CDC-IBX492799554764/2021	EPI_ISL_2088772	MZ192624.1	Dakota Howard et al	Infinity Biologix	Centers for Disease Control and Prevention Division of Viral Diseases, Pathogen Discovery	North America
USA/WA-UW-68519/2021	EPI_ISL_1523797	MZ232308.1	Pavitra Roychoudhury et al	UW Virology Lab	UW Virology Lab	North_King_County
USA/WI-WSLH-211601/2021	EPI_ISL_1295417	?	Kelsey R. Florek et al	Wisconsin State Laboratory of Hygiene Communicable Disease Division	Wisconsin State Laboratory of Hygiene Communicable Disease Division	North America
USA/WV-CDC-LC0073379/2021	EPI_ISL_4374528	OK231168.1	Dakota Howard et al	Laboratory Corporation of America	Centers for Disease Control and Prevention Division of Viral Diseases, Pathogen Discovery	North America
USA/WA-UW-68501/2021	EPI_ISL_1497901	MZ232051.1	Pavitra Roychoudhury et al	UW Virology Lab	UW Virology Lab	South_King_County
USA/WA-UW-66090/2021	EPI_ISL_1405171	?	Pavitra Roychoudhury et al	UW Virology Lab	UW Virology Lab	North_King_County
USA/WA-UW-67306/2021	EPI_ISL_1448267	?	Pavitra Roychoudhury et al	UW Virology Lab	UW Virology Lab	North_King_County
USA/WA-UW-67428/2021	EPI_ISL_1604983	MZ238143.1	Pavitra Roychoudhury et al	UW Virology Lab	UW Virology Lab	North_King_County
USA/WV-WVU-WV118753/2021	EPI_ISL_2195771	MZ497638.1	James Denvir et al	J.W. Ruby Memorial Hospital	WVU and Marshall University Combined Genomics Core Facilities	North America
USA/WI-CDC-4237995-001/2021	EPI_ISL_4200522	OK138608.1	Mili Sheth et al	Marshfield Clinic Res Found	Centers for Disease Control and Prevention Division of Viral Diseases, Pathogen Discovery	North America
USA/WA-UW-67170/2021	EPI_ISL_1448144	MZ360702.1	Pavitra Roychoudhury et al	UW Virology Lab	UW Virology Lab	South_King_County
USA/WA-UW-67843/2021	EPI_ISL_1497825	MZ231987.1	Pavitra Roychoudhury et al	UW Virology Lab	UW Virology Lab	North_King_County
USA/WI-WSLH-216289/2021	EPI_ISL_3556219	?	Abigail C. Shockey et al	Wisconsin State Laboratory of Hygiene Communicable Disease Division	Wisconsin State Laboratory of Hygiene Communicable Disease Division	North America
USA/WA-UW-68972/2021	EPI_ISL_1633608	MZ236354.1	Pavitra Roychoudhury et al	UW Virology Lab	UW Virology Lab	Washington
USA/WI-CDC-LC0057583/2021	EPI_ISL_2183854	MZ252956.1	Dakota Howard et al	Laboratory Corporation of America	Centers for Disease Control and Prevention Division of Viral Diseases, Pathogen Discovery	North America
USA/WI-WSLH-215014/2021	EPI_ISL_2558220	?	Abigail C. Shockey et al	Wisconsin State Laboratory of Hygiene Communicable Disease Division	Wisconsin State Laboratory of Hygiene Communicable Disease Division	North America
USA/WA-UW-67509/2021	EPI_ISL_1400366	?	Pavitra Roychoudhury et al	UW Virology Lab	UW Virology Lab	Other_King_County
USA/WI-CDC-ASC210059353/2021	EPI_ISL_2147110	MZ281317.1	Dakota Howard et al	Aegis Sciences Corporation	Centers for Disease Control and Prevention Division of Viral Diseases, Pathogen Discovery	North America
USA/WI-WSLH-216108/2021	EPI_ISL_3234771	?	Abigail C. Shockey et al	Wisconsin State Laboratory of Hygiene Communicable Disease Division	Wisconsin State Laboratory of Hygiene Communicable Disease Division	North America
USA/WA-UW-68109/2021	EPI_ISL_1497965	MZ232110.1	Pavitra Roychoudhury et al	UW Virology Lab	UW Virology Lab	Washington
USA/WA-UW-67107/2021	EPI_ISL_1448090	MZ360652.1	Pavitra Roychoudhury et al	UW Virology Lab	UW Virology Lab	Washington
USA/WV-CDC-ASC210057840/2021	EPI_ISL_2147682	MZ281797.1	Dakota Howard et al	Aegis Sciences Corporation	Centers for Disease Control and Prevention Division of Viral Diseases, Pathogen Discovery	North America
USA/WA-UW-66896/2021	EPI_ISL_2405023	MZ360502.1	Pavitra Roychoudhury et al	UW Virology Lab	UW Virology Lab	South_King_County
USA/WA-UW-67532/2021	EPI_ISL_1400360	?	Pavitra Roychoudhury et al	UW Virology Lab	UW Virology Lab	North_King_County
USA/WA-UW-68008/2021	EPI_ISL_1498081	MZ232209.1	Pavitra Roychoudhury et al	UW Virology Lab	UW Virology Lab	Washington
USA/WA-UW-67336/2021	EPI_ISL_1448295	MZ360843.1	Pavitra Roychoudhury et al	UW Virology Lab	UW Virology Lab	Washington
USA/WA-UW-68560/2021	EPI_ISL_1523834	MZ232337.1	Pavitra Roychoudhury et al	UW Virology Lab	UW Virology Lab	South_King_County
USA/WA-UW-68874/2021	EPI_ISL_1601476	?	Pavitra Roychoudhury et al	UW Virology Lab	UW Virology Lab	Washington
USA/WA-UW-69297/2021	EPI_ISL_1523957	MZ232453.1	Pavitra Roychoudhury et al	UW Virology Lab	UW Virology Lab	Washington
USA/WA-UW-68013/2021	EPI_ISL_1498043	MZ232174.1	Pavitra Roychoudhury et al	UW Virology Lab	UW Virology Lab	South_King_County
USA/WI-UW-3877/2021	EPI_ISL_1253581	?	Gage Moreno et al	University of Wisconsin-Madison AIDS Vaccine Research Laboratories	University of Wisconsin-Madison AIDS Vaccine Research Laboratories	North America
USA/WV-WVU-WV119830/2021	EPI_ISL_2615482	MZ500659.1	James Denvir et al	J.W. Ruby Memorial Hospital	WVU and Marshall University Combined Genomics Core Facilities	North America
USA/WI-CDC-LC0060723/2021	EPI_ISL_2305736	MZ307108.1	Dakota Howard et al	Laboratory Corporation of America	Centers for Disease Control and Prevention Division of Viral Diseases, Pathogen Discovery	North America
USA/WA-UW-61663/2021	EPI_ISL_1201139	MZ667251.1	Pavitra Roychoudhury et al	UW Virology Lab	UW Virology Lab	Washington
USA/WV-CDC-LC0068621/2021	EPI_ISL_4379594	OK233847.1	Dakota Howard et al	Laboratory Corporation of America	Centers for Disease Control and Prevention Division of Viral Diseases, Pathogen Discovery	North America
USA/WI-WSLH-215872/2021	EPI_ISL_3131982	?	Abigail C. Shockey et al	Wisconsin State Laboratory of Hygiene Communicable Disease Division	Wisconsin State Laboratory of Hygiene Communicable Disease Division	North America
USA/WI-UW-4374/2021	EPI_ISL_1855369	?	Gage Moreno et al	University of Wisconsin-Madison AIDS Vaccine Research Laboratories	University of Wisconsin-Madison AIDS Vaccine Research Laboratories	North America
USA/WA-UW-67112/2021	EPI_ISL_1448095	MZ360657.1	Pavitra Roychoudhury et al	UW Virology Lab	UW Virology Lab	Washington
USA/WA-UW-68498/2021	EPI_ISL_1497898	MZ232050.1	Pavitra Roychoudhury et al	UW Virology Lab	UW Virology Lab	South_King_County
USA/WA-UW-65444/2021	EPI_ISL_1341356	MZ235388.1	Pavitra Roychoudhury et al	UW Virology Lab	UW Virology Lab	Washington
USA/WI-CDC-LC0095584/2021	EPI_ISL_4379465	OK233786.1	Dakota Howard et al	Laboratory Corporation of America	Centers for Disease Control and Prevention Division of Viral Diseases, Pathogen Discovery	North America
USA/WA-UW-67453/2021	EPI_ISL_1490866	MW876878.1	Pavitra Roychoudhury et al	UW Virology Lab	UW Virology Lab	South_King_County
USA/WA-UW-67460/2021	EPI_ISL_1490873	MW876885.1	Pavitra Roychoudhury et al	UW Virology Lab	UW Virology Lab	North_King_County
USA/WI-UW-5215/2021	EPI_ISL_2382728	?	Gage Moreno et al	University of Wisconsin-Madison AIDS Vaccine Research Laboratories	University of Wisconsin-Madison AIDS Vaccine Research Laboratories	North America
USA/WA-UW-68699/2021	EPI_ISL_1601398	?	Pavitra Roychoudhury et al	UW Virology Lab	UW Virology Lab	South_King_County
USA/WV-CDC-LC0105773/2021	EPI_ISL_3327207	MZ784412.1	Dakota Howard et al	Laboratory Corporation of America	Centers for Disease Control and Prevention Division of Viral Diseases, Pathogen Discovery	North America
USA/WA-UW-68469/2021	EPI_ISL_1497870	MZ232024.1	Pavitra Roychoudhury et al	UW Virology Lab	UW Virology Lab	North_King_County
USA/WA-UW-67355/2021	EPI_ISL_1448313	MZ360860.1	Pavitra Roychoudhury et al	UW Virology Lab	UW Virology Lab	North_King_County
USA/WI-WSLH-215124/2021	EPI_ISL_2558321	?	Abigail C. Shockey et al	Wisconsin State Laboratory of Hygiene Communicable Disease Division	Wisconsin State Laboratory of Hygiene Communicable Disease Division	North America
USA/WA-UW-61238/2021	EPI_ISL_1209162	?	Pavitra Roychoudhury et al	UW Virology Lab	UW Virology Lab	Washington
USA/WA-UW-68909/2021	EPI_ISL_1601532	?	Pavitra Roychoudhury et al	UW Virology Lab	UW Virology Lab	North_King_County
USA/WA-UW-69018/2021	EPI_ISL_1633649	MZ236394.1	Pavitra Roychoudhury et al	UW Virology Lab	UW Virology Lab	Washington
USA/WI-WSLH-215046/2021	EPI_ISL_2558251	?	Abigail C. Shockey et al	Wisconsin State Laboratory of Hygiene Communicable Disease Division	Wisconsin State Laboratory of Hygiene Communicable Disease Division	North America
USA/WV-CDC-LC0073659/2021	EPI_ISL_4378110	OK233084.1	Dakota Howard et al	Laboratory Corporation of America	Centers for Disease Control and Prevention Division of Viral Diseases, Pathogen Discovery	North America
USA/WA-UW-68655/2021	EPI_ISL_1601334	?	Pavitra Roychoudhury et al	UW Virology Lab	UW Virology Lab	Washington
USA/WA-UW-66699/2021	EPI_ISL_2405001	MZ360482.1	Pavitra Roychoudhury et al	UW Virology Lab	UW Virology Lab	Washington
USA/WA-UW-68052/2021	EPI_ISL_1497921	MZ232069.1	Pavitra Roychoudhury et al	UW Virology Lab	UW Virology Lab	South_King_County
USA/WA-UW-68561/2021	EPI_ISL_1523835	MZ232338.1	Pavitra Roychoudhury et al	UW Virology Lab	UW Virology Lab	North_King_County
USA/WA-UW-69003/2021	EPI_ISL_1633636	MZ236382.1	Pavitra Roychoudhury et al	UW Virology Lab	UW Virology Lab	Washington
USA/WI-CDC-LC0049087/2021	EPI_ISL_1802471	MZ073091.1	Dakota Howard et al	Laboratory Corporation of America	Centers for Disease Control and Prevention Division of Viral Diseases, Pathogen Discovery	North America
USA/WA-UW-67826/2021	EPI_ISL_1497812	MZ231975.1	Pavitra Roychoudhury et al	UW Virology Lab	UW Virology Lab	South_King_County
USA/WV-WVU-WV057004/2021	EPI_ISL_2195577	MZ499854.1	James Denvir et al	WVU Rapid Development Lab	WVU and Marshall University Combined Genomics Core Facilities	North America
USA/WV-CDC-LC0021894/2021	EPI_ISL_1421851	MW844610.1	Peter W. Cook et al	Laboratory Corporation of America	Centers for Disease Control and Prevention Division of Viral Diseases, Pathogen Discovery	North America
USA/WV-WVU-WV024718/2021	EPI_ISL_1205270	MZ499478.1	James Denvir et al	WVU Rapid Development Laboratory	WVU and Marshall University Combined Genomics Core Facilities	North America
USA/WV-CDC-LC0059432/2021	EPI_ISL_4377681	OK232867.1	Dakota Howard et al	Laboratory Corporation of America	Centers for Disease Control and Prevention Division of Viral Diseases, Pathogen Discovery	North America
USA/WI-CDC-4237996-001/2021	EPI_ISL_4200509	OK138602.1	Mili Sheth et al	Marshfield Clinic Res Found	Centers for Disease Control and Prevention Division of Viral Diseases, Pathogen Discovery	North America
USA/WA-UW-62359/2021	EPI_ISL_1346550	MZ236458.1	Pavitra Roychoudhury et al	UW Virology Lab	UW Virology Lab	South_King_County
USA/WA-UW-67203/2021	EPI_ISL_1448173	MZ360729.1	Pavitra Roychoudhury et al	UW Virology Lab	UW Virology Lab	North_King_County
USA/WA-UW-68681/2021	EPI_ISL_1601372	?	Pavitra Roychoudhury et al	UW Virology Lab	UW Virology Lab	South_King_County
USA/WV-WVU-WV121240/2021	EPI_ISL_4688004	OK342483.1	James Denvir et al	United Hospital Center	WVU and Marshall University Combined Genomics Core Facilities	North America
USA/WI-MHDL-MU0324/2021	EPI_ISL_1608143	?	Sanjib Bhattacharyya et al	City of Milwaukee Health Department Laboratory	City of Milwaukee Health Department Laboratory	North America
USA/WA-UW-68047/2021	EPI_ISL_1498023	MZ232159.1	Pavitra Roychoudhury et al	UW Virology Lab	UW Virology Lab	North_King_County
USA/WI-UW-5305/2021	EPI_ISL_2578650	?	Gage Moreno et al	University of Wisconsin-Madison AIDS Vaccine Research Laboratories	University of Wisconsin-Madison AIDS Vaccine Research Laboratories	North America
USA/WA-UW-67915/2021	EPI_ISL_1448377	MZ360920.1	Pavitra Roychoudhury et al	UW Virology Lab	UW Virology Lab	South_King_County
USA/WA-UW-67354/2021	EPI_ISL_1448312	MZ360859.1	Pavitra Roychoudhury et al	UW Virology Lab	UW Virology Lab	South_King_County
USA/WA-UW-68844/2021	EPI_ISL_1601463	?	Pavitra Roychoudhury et al	UW Virology Lab	UW Virology Lab	South_King_County
USA/WA-UW-68948/2021	EPI_ISL_1633587	MZ236336.1	Pavitra Roychoudhury et al	UW Virology Lab	UW Virology Lab	North_King_County
USA/WV-WVU-WV058205/2021	EPI_ISL_1624724	MZ499029.1	James Denvir et al	WVU Rapid Development Lab	WVU and Marshall University Combined Genomics Core Facilities	North America
USA/WA-UW-67504/2021	EPI_ISL_1400363	?	Pavitra Roychoudhury et al	UW Virology Lab	UW Virology Lab	North_King_County
USA/WA-UW-66695/2021	EPI_ISL_2404997	MZ360478.1	Pavitra Roychoudhury et al	UW Virology Lab	UW Virology Lab	South_King_County
USA/WI-WSLH-218332/2021	EPI_ISL_4072853	?	Abigail C. Shockey et al	Wisconsin State Laboratory of Hygiene Communicable Disease Division	Wisconsin State Laboratory of Hygiene Communicable Disease Division	North America
USA/WA-UW-67204/2021	EPI_ISL_1448174	MZ360730.1	Pavitra Roychoudhury et al	UW Virology Lab	UW Virology Lab	Washington
USA/WA-UW-65912/2021	EPI_ISL_1341780	MZ151837.1	Pavitra Roychoudhury et al	UW Virology Lab	UW Virology Lab	North_King_County
USA/WA-UW-68058/2021	EPI_ISL_1498075	?	Pavitra Roychoudhury et al	UW Virology Lab	UW Virology Lab	South_King_County
USA/WA-UW-69269/2021	EPI_ISL_1523934	MZ232430.1	Pavitra Roychoudhury et al	UW Virology Lab	UW Virology Lab	South_King_County
USA/WA-UW-68877/2021	EPI_ISL_1601481	?	Pavitra Roychoudhury et al	UW Virology Lab	UW Virology Lab	South_King_County
USA/WA-UW-67292/2021	EPI_ISL_1448254	MZ360807.1	Pavitra Roychoudhury et al	UW Virology Lab	UW Virology Lab	North_King_County
USA/WI-Yale-1930/2021	EPI_ISL_1293094	?	Joseph Fauver et al	Tempus	Grubaugh Lab - Yale School of Public Health	North America
USA/WA-UW-67295/2021	EPI_ISL_1448256	MZ360809.1	Pavitra Roychoudhury et al	UW Virology Lab	UW Virology Lab	South_King_County
USA/WA-UW-69358/2021	EPI_ISL_1523987	MZ232482.1	Pavitra Roychoudhury et al	UW Virology Lab	UW Virology Lab	North_King_County
USA/WI-WSLH-212843/2021	EPI_ISL_1626414	?	Kelsey R. Florek et al	Wisconsin State Laboratory of Hygiene Communicable Disease Division	Wisconsin State Laboratory of Hygiene Communicable Disease Division	North America
USA/WA-UW-67125/2021	EPI_ISL_1448105	MZ360667.1	Pavitra Roychoudhury et al	UW Virology Lab	UW Virology Lab	South_King_County
USA/WA-UW-68839/2021	EPI_ISL_1601454	?	Pavitra Roychoudhury et al	UW Virology Lab	UW Virology Lab	Washington
USA/WA-UW-67359/2021	EPI_ISL_1448317	MZ360864.1	Pavitra Roychoudhury et al	UW Virology Lab	UW Virology Lab	Washington
USA/WA-UW-67102/2021	EPI_ISL_1448085	MZ360648.1	Pavitra Roychoudhury et al	UW Virology Lab	UW Virology Lab	North_King_County
USA/WA-UW-68967/2021	EPI_ISL_1633603	MZ236349.1	Pavitra Roychoudhury et al	UW Virology Lab	UW Virology Lab	Washington
USA/WA-UW-68447/2021	EPI_ISL_1497851	MZ232007.1	Pavitra Roychoudhury et al	UW Virology Lab	UW Virology Lab	North_King_County
USA/WA-UW-68018/2021	EPI_ISL_1498037	MZ232169.1	Pavitra Roychoudhury et al	UW Virology Lab	UW Virology Lab	North_King_County
USA/WA-UW-68046/2021	EPI_ISL_1497927	MZ232073.1	Pavitra Roychoudhury et al	UW Virology Lab	UW Virology Lab	South_King_County
USA/WI-CDC-LC0070603/2021	EPI_ISL_2611612	MZ412258.1	Dakota Howard et al	Laboratory Corporation of America	Centers for Disease Control and Prevention Division of Viral Diseases, Pathogen Discovery	North America
USA/WI-WSLH-218615/2021	EPI_ISL_4072955	?	Abigail C. Shockey et al	Wisconsin State Laboratory of Hygiene Communicable Disease Division	Wisconsin State Laboratory of Hygiene Communicable Disease Division	North America
USA/WA-UW-65393/2021	EPI_ISL_1341317	MZ235350.1	Pavitra Roychoudhury et al	UW Virology Lab	UW Virology Lab	North_King_County
USA/WA-UW-68555/2021	EPI_ISL_1523830	?	Pavitra Roychoudhury et al	UW Virology Lab	UW Virology Lab	Washington
USA/WV-CDC-LC0023740/2021	EPI_ISL_1422082	MW844841.1	Peter W. Cook et al	Laboratory Corporation of America	Centers for Disease Control and Prevention Division of Viral Diseases, Pathogen Discovery	North America
USA/WA-UW-68812/2021	EPI_ISL_1601415	?	Pavitra Roychoudhury et al	UW Virology Lab	UW Virology Lab	North_King_County
USA/WI-WSLH-215386/2021	EPI_ISL_2558576	?	Abigail C. Shockey et al	Wisconsin State Laboratory of Hygiene Communicable Disease Division	Wisconsin State Laboratory of Hygiene Communicable Disease Division	North America
USA/WA-UW-61737/2021	EPI_ISL_1181057	?	Pavitra Roychoudhury et al	UW Virology Lab	UW Virology Lab	Washington
USA/WA-UW-67263/2021	EPI_ISL_1448229	MZ360783.1	Pavitra Roychoudhury et al	UW Virology Lab	UW Virology Lab	North_King_County
USA/WA-UW-66494/2021	EPI_ISL_1490861	MW876873.1	Pavitra Roychoudhury et al	UW Virology Lab	UW Virology Lab	South_King_County
USA/WA-UW-68996/2021	EPI_ISL_1633629	MZ236375.1	Pavitra Roychoudhury et al	UW Virology Lab	UW Virology Lab	Washington
USA/WV-CDC-ASC210108482/2021	EPI_ISL_2687316	MZ450521.1	Dakota Howard et al	Aegis Sciences Corporation	Centers for Disease Control and Prevention Division of Viral Diseases, Pathogen Discovery	North America
USA/WA-UW-68544/2021	EPI_ISL_1490896	MW876908.1	Pavitra Roychoudhury et al	UW Virology Lab	UW Virology Lab	Washington
USA/WA-UW-67094/2021	EPI_ISL_1448077	MZ360640.1	Pavitra Roychoudhury et al	UW Virology Lab	UW Virology Lab	North_King_County
USA/WA-UW-68078/2021	EPI_ISL_1498026	MZ232161.1	Pavitra Roychoudhury et al	UW Virology Lab	UW Virology Lab	Washington
USA/WV-WVU-WV121108/2021	EPI_ISL_4687787	OK342421.1	James Denvir et al	United Hospital Center	WVU and Marshall University Combined Genomics Core Facilities	North America
USA/WV-CDC-ASC210108791/2021	EPI_ISL_4364005	OK295377.1	Dakota Howard et al	Aegis Sciences Corporation	Centers for Disease Control and Prevention Division of Viral Diseases, Pathogen Discovery	North America
USA/WA-UW-68010/2021	EPI_ISL_1498053	?	Pavitra Roychoudhury et al	UW Virology Lab	UW Virology Lab	South_King_County
USA/WI-WSLH-211362/2021	EPI_ISL_1295203	?	Kelsey R. Florek et al	Wisconsin State Laboratory of Hygiene Communicable Disease Division	Wisconsin State Laboratory of Hygiene Communicable Disease Division	North America
USA/WI-WSLH-214526/2021	EPI_ISL_2279202	?	Abigail C. Shockey et al	Wisconsin State Laboratory of Hygiene Communicable Disease Division	Wisconsin State Laboratory of Hygiene Communicable Disease Division	North America
USA/WA-UW-66222/2021	EPI_ISL_1405250	?	Pavitra Roychoudhury et al	UW Virology Lab	UW Virology Lab	North_King_County
USA/WA-UW-68508/2021	EPI_ISL_1497908	MZ232058.1	Pavitra Roychoudhury et al	UW Virology Lab	UW Virology Lab	Washington
USA/WA-UW-67139/2021	EPI_ISL_1448119	MZ360680.1	Pavitra Roychoudhury et al	UW Virology Lab	UW Virology Lab	North_King_County
USA/WV-WVU-WV057258/2021	EPI_ISL_1624717	MZ499272.1	James Denvir et al	WVU Rapid Development Lab	WVU and Marshall University Combined Genomics Core Facilities	North America
USA/WA-UW-68049/2021	EPI_ISL_1497935	MZ232081.1	Pavitra Roychoudhury et al	UW Virology Lab	UW Virology Lab	South_King_County
USA/WA-UW-66140/2021	EPI_ISL_1405220	?	Pavitra Roychoudhury et al	UW Virology Lab	UW Virology Lab	North_King_County
USA/WA-UW-66938/2021	EPI_ISL_2405059	MZ360535.1	Pavitra Roychoudhury et al	UW Virology Lab	UW Virology Lab	South_King_County
USA/WV-WVU-WV120886/2021	EPI_ISL_2758358	?	James Denvir et al	QLabs	WVU and Marshall University Combined Genomics Core Facilities	North America
USA/WA-UW-69294/2021	EPI_ISL_1523954	MZ232450.1	Pavitra Roychoudhury et al	UW Virology Lab	UW Virology Lab	Washington
USA/WI-QDX-26076079/2021	EPI_ISL_2868779	MZ530035.1	Dakota Howard et al	Quest Diagnostics Incorporated	Centers for Disease Control and Prevention Division of Viral Diseases, Pathogen Discovery	North America
USA/WA-UW-68465/2021	EPI_ISL_1497866	?	Pavitra Roychoudhury et al	UW Virology Lab	UW Virology Lab	North_King_County
USA/WA-UW-67415/2021	EPI_ISL_1604964	?	Pavitra Roychoudhury et al	UW Virology Lab	UW Virology Lab	South_King_County
USA/WI-WSLH-212849/2021	EPI_ISL_1626420	?	Kelsey R. Florek et al	Wisconsin State Laboratory of Hygiene Communicable Disease Division	Wisconsin State Laboratory of Hygiene Communicable Disease Division	North America
USA/WI-MCRI-000187/2021	EPI_ISL_4060980	?	Jen K. Meece et al	Marshfield Clinic Labs	Marshfield Clinic Research Institute - Integrated Research and Development Laboratory	North America
USA/WI-WSLH-211636/2021	EPI_ISL_1295449	?	Kelsey R. Florek et al	Wisconsin State Laboratory of Hygiene Communicable Disease Division	Wisconsin State Laboratory of Hygiene Communicable Disease Division	North America
USA/WI-MCRI-090052/2021	EPI_ISL_6181180	?	Jen K. Meece et al	Marshfield Clinic Labs	Marshfield Clinic Research Institute - Integrated Research and Development Laboratory	North America
USA/WA-UW-66102/2021	EPI_ISL_1405183	?	Pavitra Roychoudhury et al	UW Virology Lab	UW Virology Lab	North_King_County
USA/WI-WSLH-215411/2021	EPI_ISL_2558599	?	Abigail C. Shockey et al	Wisconsin State Laboratory of Hygiene Communicable Disease Division	Wisconsin State Laboratory of Hygiene Communicable Disease Division	North America
USA/WA-UW-68073/2021	EPI_ISL_1498008	MZ232145.1	Pavitra Roychoudhury et al	UW Virology Lab	UW Virology Lab	North_King_County
USA/WA-UW-65910/2021	EPI_ISL_1341782	MZ151841.1	Pavitra Roychoudhury et al	UW Virology Lab	UW Virology Lab	Washington
USA/WI-WSLH-213507/2021	EPI_ISL_1794382	?	Kelsey R. Florek et al	Wisconsin State Laboratory of Hygiene Communicable Disease Division	Wisconsin State Laboratory of Hygiene Communicable Disease Division	North America
USA/WI-MHDL-48775/2021	EPI_ISL_2234835	?	Sanjib Bhattacharyya et al	City of Milwaukee Health Department Laboratory	City of Milwaukee Health Department Laboratory	North America
USA/WA-UW-65436/2021	EPI_ISL_1341350	MZ235383.1	Pavitra Roychoudhury et al	UW Virology Lab	UW Virology Lab	Washington
USA/WA-UW-68679/2021	EPI_ISL_1601368	?	Pavitra Roychoudhury et al	UW Virology Lab	UW Virology Lab	North_King_County
USA/WI-WSLH-211668/2021	EPI_ISL_1295475	?	Kelsey R. Florek et al	Wisconsin State Laboratory of Hygiene Communicable Disease Division	Wisconsin State Laboratory of Hygiene Communicable Disease Division	North America
USA/WI-CDC-ASC210040217/2021	EPI_ISL_1702839	MZ015378.1	Dakota Howard et al	Aegis Sciences Corporation	Centers for Disease Control and Prevention Division of Viral Diseases, Pathogen Discovery	North America
USA/WA-UW-68497/2021	EPI_ISL_1497897	MZ232049.1	Pavitra Roychoudhury et al	UW Virology Lab	UW Virology Lab	North_King_County
USA/WA-UW-68580/2021	EPI_ISL_1523854	MZ232356.1	Pavitra Roychoudhury et al	UW Virology Lab	UW Virology Lab	South_King_County
USA/WA-UW-69367/2021	EPI_ISL_1523991	MZ232486.1	Pavitra Roychoudhury et al	UW Virology Lab	UW Virology Lab	South_King_County
USA/WA-UW-68106/2021	EPI_ISL_1497922	?	Pavitra Roychoudhury et al	UW Virology Lab	UW Virology Lab	Washington
USA/WI-MCRI-000116/2021	EPI_ISL_4060944	?	Jen K. Meece et al	Marshfield Clinic Labs	Marshfield Clinic Research Institute - Integrated Research and Development Laboratory	North America
USA/WV-WVU-WV090782/2021	EPI_ISL_1528939	?	"James Denvir et al	J.W. Ruby Memorial Hospital	WVU and Marshall University Combined Genomics Core Facilities	North America
USA/WA-UW-69308/2021	EPI_ISL_1523967	MZ232463.1	Pavitra Roychoudhury et al	UW Virology Lab	UW Virology Lab	Washington
USA/WI-WSLH-213088/2021	EPI_ISL_1794001	?	Kelsey R. Florek et al	Wisconsin State Laboratory of Hygiene Communicable Disease Division	Wisconsin State Laboratory of Hygiene Communicable Disease Division	North America
USA/WA-UW-69343/2021	EPI_ISL_1524003	MZ232496.1	Pavitra Roychoudhury et al	UW Virology Lab	UW Virology Lab	North_King_County
USA/WA-UW-66161/2021	EPI_ISL_1405236	?	Pavitra Roychoudhury et al	UW Virology Lab	UW Virology Lab	Washington
USA/WA-UW-68493/2021	EPI_ISL_1497894	MZ232046.1	Pavitra Roychoudhury et al	UW Virology Lab	UW Virology Lab	South_King_County
USA/WA-UW-68997/2021	EPI_ISL_1633630	MZ236376.1	Pavitra Roychoudhury et al	UW Virology Lab	UW Virology Lab	North_King_County
USA/WA-UW-66951/2021	EPI_ISL_2405070	MZ360546.1	Pavitra Roychoudhury et al	UW Virology Lab	UW Virology Lab	North_King_County
USA/WA-UW-67972/2021	EPI_ISL_1498005	?	Pavitra Roychoudhury et al	UW Virology Lab	UW Virology Lab	Washington
USA/WV-CDC-LC0060037/2021	EPI_ISL_4377497	OK232765.1	Dakota Howard et al	Laboratory Corporation of America	Centers for Disease Control and Prevention Division of Viral Diseases, Pathogen Discovery	North America
USA/WI-MHDL-0641/2020	EPI_ISL_1652173	?	Sanjib Bhattacharyya et al	City of Milwaukee Health Department Laboratory	City of Milwaukee Health Department Laboratory	North America
USA/WA-UW-68685/2021	EPI_ISL_1601375	?	Pavitra Roychoudhury et al	UW Virology Lab	UW Virology Lab	South_King_County
USA/WA-UW-67358/2021	EPI_ISL_1448316	MZ360863.1	Pavitra Roychoudhury et al	UW Virology Lab	UW Virology Lab	Washington
USA/WV-WVU-WV121080/2021	EPI_ISL_4687955	OK342397.1	James Denvir et al	QLabs	WVU and Marshall University Combined Genomics Core Facilities	North America
USA/WA-UW-66100/2021	EPI_ISL_1405181	?	Pavitra Roychoudhury et al	UW Virology Lab	UW Virology Lab	North_King_County
USA/WA-UW-67114/2021	EPI_ISL_1448097	MZ360659.1	Pavitra Roychoudhury et al	UW Virology Lab	UW Virology Lab	North_King_County
USA/WI-CDC-LC0100925/2021	EPI_ISL_3328036	MZ785191.1	Dakota Howard et al	Laboratory Corporation of America	Centers for Disease Control and Prevention Division of Viral Diseases, Pathogen Discovery	North America
USA/WI-CDC-IBX002859391088/2021	EPI_ISL_2186685	MZ260995.1	Dakota Howard et al	Infinity Biologix	Centers for Disease Control and Prevention Division of Viral Diseases, Pathogen Discovery	North America
USA/WI-CDC-LC0061295/2021	EPI_ISL_2306538	MZ307891.1	Dakota Howard et al	Laboratory Corporation of America	Centers for Disease Control and Prevention Division of Viral Diseases, Pathogen Discovery	North America
USA/WV-CDC-IBX447204893048/2021	EPI_ISL_7979573	OL936111.1	Dakota Howard et al	Infinity Biologix	Centers for Disease Control and Prevention Division of Viral Diseases, Pathogen Discovery	North America
USA/WV-CDC-LC0073376/2021	EPI_ISL_4381063	OK234515.1	Dakota Howard et al	Laboratory Corporation of America	Centers for Disease Control and Prevention Division of Viral Diseases, Pathogen Discovery	North America
USA/WV-GD-071321-21061826699/2021	EPI_ISL_2985661	?	Gravity Diagnostics et al	Gravity Diagnostics, LLC	Gravity Diagnostics, LLC	North America
USA/WI-UW-3185/2021	EPI_ISL_985236	?	Gage Moreno et al	University of Wisconsin-Madison AIDS Vaccine Research Laboratories	University of Wisconsin-Madison AIDS Vaccine Research Laboratories	North America
USA/WA-UW-69000/2021	EPI_ISL_1633633	MZ236379.1	Pavitra Roychoudhury et al	UW Virology Lab	UW Virology Lab	North_King_County
USA/WA-UW-67357/2021	EPI_ISL_1448315	MZ360862.1	Pavitra Roychoudhury et al	UW Virology Lab	UW Virology Lab	North_King_County
USA/WA-UW-68665/2021	EPI_ISL_1601348	?	Pavitra Roychoudhury et al	UW Virology Lab	UW Virology Lab	North_King_County
USA/WA-UW-67387/2021	EPI_ISL_1448345	MZ360892.1	Pavitra Roychoudhury et al	UW Virology Lab	UW Virology Lab	South_King_County
USA/WV-WVU-WV120941/2021	EPI_ISL_2758394	MZ498707.1	James Denvir et al	QLabs	WVU and Marshall University Combined Genomics Core Facilities	North America
USA/WA-UW-67508/2021	EPI_ISL_1400355	?	Pavitra Roychoudhury et al	UW Virology Lab	UW Virology Lab	Washington
USA/WI-UW-3940/2021	EPI_ISL_1314238	?	Gage Moreno et al	University of Wisconsin-Madison AIDS Vaccine Research Laboratories	University of Wisconsin-Madison AIDS Vaccine Research Laboratories	North America
USA/WA-UW-68652/2021	EPI_ISL_1601332	?	Pavitra Roychoudhury et al	UW Virology Lab	UW Virology Lab	South_King_County
USA/WA-Yale-4810/2021	EPI_ISL_2296397	?	Joseph Fauver et al	Yale Clinical Virology Lab	Grubaugh Lab - Yale School of Public Health	Washington
USA/WA-UW-64672/2021	EPI_ISL_1263477	?	Pavitra Roychoudhury et al	UW Virology Lab	UW Virology Lab	Washington
USA/WA-UW-68628/2021	EPI_ISL_1601291	?	Pavitra Roychoudhury et al	UW Virology Lab	UW Virology Lab	South_King_County
USA/WA-UW-65382/2021	EPI_ISL_1263535	?	Pavitra Roychoudhury et al	UW Virology Lab	UW Virology Lab	North_King_County
USA/WA-UW-67399/2021	EPI_ISL_1604945	MZ238123.1	Pavitra Roychoudhury et al	UW Virology Lab	UW Virology Lab	Washington
USA/WA-UW-68467/2021	EPI_ISL_1497868	MZ232023.1	Pavitra Roychoudhury et al	UW Virology Lab	UW Virology Lab	South_King_County
USA/WA-UW-66155/2021	EPI_ISL_1405231	?	Pavitra Roychoudhury et al	UW Virology Lab	UW Virology Lab	North_King_County
USA/WV-WVU-WV055158/2021	EPI_ISL_1528566	MZ498246.1	"James Denvir et al	WVU Rapid Development Lab	WVU and Marshall University Combined Genomics Core Facilities	North America
USA/WA-UW-68564/2021	EPI_ISL_1523838	MZ232341.1	Pavitra Roychoudhury et al	UW Virology Lab	UW Virology Lab	Washington
USA/WI-WSLH-215197/2021	EPI_ISL_2558392	?	Abigail C. Shockey et al	Wisconsin State Laboratory of Hygiene Communicable Disease Division	Wisconsin State Laboratory of Hygiene Communicable Disease Division	North America
USA/WI-CDC-LC0046201/2021	EPI_ISL_4381479	OK234746.1	Dakota Howard et al	Laboratory Corporation of America	Centers for Disease Control and Prevention Division of Viral Diseases, Pathogen Discovery	North America
USA/WA-UW-68439/2021	EPI_ISL_1497844	MZ232000.1	Pavitra Roychoudhury et al	UW Virology Lab	UW Virology Lab	South_King_County
USA/WA-UW-68117/2021	EPI_ISL_1497962	MZ232107.1	Pavitra Roychoudhury et al	UW Virology Lab	UW Virology Lab	Washington
USA/WA-UW-67370/2021	EPI_ISL_1448328	MZ360875.1	Pavitra Roychoudhury et al	UW Virology Lab	UW Virology Lab	Washington
USA/WI-WSLH-216040/2021	EPI_ISL_3234704	?	Abigail C. Shockey et al	Wisconsin State Laboratory of Hygiene Communicable Disease Division	Wisconsin State Laboratory of Hygiene Communicable Disease Division	North America
USA/WA-UW-66348/2021	EPI_ISL_1405288	?	Pavitra Roychoudhury et al	UW Virology Lab	UW Virology Lab	North_King_County
USA/WA-UW-68892/2021	EPI_ISL_1601504	?	Pavitra Roychoudhury et al	UW Virology Lab	UW Virology Lab	Washington
USA/WA-UW-68819/2021	EPI_ISL_1601422	?	Pavitra Roychoudhury et al	UW Virology Lab	UW Virology Lab	North_King_County
USA/WI-CDC-2-4122143/2021	EPI_ISL_3354534	MZ780033.1	Mili Sheth et al	WI State Laboratory of Hygiene	Centers for Disease Control and Prevention Division of Viral Diseases, Pathogen Discovery	North America
USA/WA-UW-67293/2021	EPI_ISL_1448255	MZ360808.1	Pavitra Roychoudhury et al	UW Virology Lab	UW Virology Lab	South_King_County
USA/WI-UW-3584/2021	EPI_ISL_1182674	?	Gage Moreno et al	University of Wisconsin-Madison AIDS Vaccine Research Laboratories	University of Wisconsin-Madison AIDS Vaccine Research Laboratories	North America
USA/WA-UW-68476/2021	EPI_ISL_1497877	MZ232031.1	Pavitra Roychoudhury et al	UW Virology Lab	UW Virology Lab	South_King_County
USA/WI-WSLH-210931/2021	EPI_ISL_984189	?	Kelsey R. Florek et al	Wisconsin State Laboratory of Hygiene Communicable Disease Division	Wisconsin State Laboratory of Hygiene Communicable Disease Division	North America
USA/WA-UW-64015/2021	EPI_ISL_1346575	MZ236482.1	Pavitra Roychoudhury et al	UW Virology Lab	UW Virology Lab	Washington
USA/WA-UW-68566/2021	EPI_ISL_1523840	?	Pavitra Roychoudhury et al	UW Virology Lab	UW Virology Lab	North_King_County
USA/WA-UW-68507/2021	EPI_ISL_1497907	MZ232057.1	Pavitra Roychoudhury et al	UW Virology Lab	UW Virology Lab	North_King_County
USA/WA-UW-67089/2021	EPI_ISL_1448072	MZ360635.1	Pavitra Roychoudhury et al	UW Virology Lab	UW Virology Lab	North_King_County
USA/WI-UW-3782/2021	EPI_ISL_1252575	?	Gage Moreno et al	University of Wisconsin-Madison AIDS Vaccine Research Laboratories	University of Wisconsin-Madison AIDS Vaccine Research Laboratories	North America
USA/WA-UW-68814/2021	EPI_ISL_1601419	?	Pavitra Roychoudhury et al	UW Virology Lab	UW Virology Lab	North_King_County
USA/WA-UW-68691/2021	EPI_ISL_1601386	?	Pavitra Roychoudhury et al	UW Virology Lab	UW Virology Lab	South_King_County
USA/WA-UW-67416/2021	EPI_ISL_1604966	MZ238133.1	Pavitra Roychoudhury et al	UW Virology Lab	UW Virology Lab	South_King_County
USA/WA-UW-66912/2021	EPI_ISL_2405037	MZ360515.1	Pavitra Roychoudhury et al	UW Virology Lab	UW Virology Lab	South_King_County
USA/WA-UW-67373/2021	EPI_ISL_1448331	MZ360878.1	Pavitra Roychoudhury et al	UW Virology Lab	UW Virology Lab	North_King_County
USA/WV-WVU-WV090188/2021	EPI_ISL_1423276	MZ500735.1	"James Denvir et al	LabCorp Dublin	WVU and Marshall University Combined Genomics Core Facilities	North America
USA/WA-UW-65369/2021	EPI_ISL_1263522	?	Pavitra Roychoudhury et al	UW Virology Lab	UW Virology Lab	South_King_County
USA/WA-UW-69277/2021	EPI_ISL_1523939	MZ232437.1	Pavitra Roychoudhury et al	UW Virology Lab	UW Virology Lab	South_King_County
USA/WA-UW-67132/2021	EPI_ISL_1448112	MZ360673.1	Pavitra Roychoudhury et al	UW Virology Lab	UW Virology Lab	South_King_County
USA/WA-UW-67531/2021	EPI_ISL_1400368	?	Pavitra Roychoudhury et al	UW Virology Lab	UW Virology Lab	Washington
USA/WV-WVU-WV121058/2021	EPI_ISL_4687767	OK342379.1	James Denvir et al	QLabs	WVU and Marshall University Combined Genomics Core Facilities	North America
USA/WA-UW-68604/2021	EPI_ISL_1523875	MZ232377.1	Pavitra Roychoudhury et al	UW Virology Lab	UW Virology Lab	North_King_County
USA/WA-UW-65908/2021	EPI_ISL_2090618	MZ151840.1	Roychoudhury et al	Laboratory Medicine, University of Washington	Laboratory Medicine, University of Washington	South_King_County
USA/WV-WVU-WV090069/2021	EPI_ISL_1423114	MZ500041.1	"James Denvir et al	Berkeley Medical Center	WVU and Marshall University Combined Genomics Core Facilities	North America
USA/WA-UW-68947/2021	EPI_ISL_1633586	MZ236335.1	Pavitra Roychoudhury et al	UW Virology Lab	UW Virology Lab	North_King_County
USA/WA-UW-67369/2021	EPI_ISL_1448327	MZ360874.1	Pavitra Roychoudhury et al	UW Virology Lab	UW Virology Lab	South_King_County
USA/WA-UW-67379/2021	EPI_ISL_1448337	MZ360884.1	Pavitra Roychoudhury et al	UW Virology Lab	UW Virology Lab	South_King_County
USA/WA-UW-61679/2021	EPI_ISL_1181025	?	Pavitra Roychoudhury et al	UW Virology Lab	UW Virology Lab	Washington
USA/WI-WSLH-215903/2021	EPI_ISL_3131996	?	Abigail C. Shockey et al	Wisconsin State Laboratory of Hygiene Communicable Disease Division	Wisconsin State Laboratory of Hygiene Communicable Disease Division	North America
USA/WA-UW-67367/2021	EPI_ISL_1448325	MZ360872.1	Pavitra Roychoudhury et al	UW Virology Lab	UW Virology Lab	Washington
USA/WA-UW-68048/2021	EPI_ISL_1497936	MZ232082.1	Pavitra Roychoudhury et al	UW Virology Lab	UW Virology Lab	South_King_County
USA/WA-UW-67069/2021	EPI_ISL_1448052	MZ360617.1	Pavitra Roychoudhury et al	UW Virology Lab	UW Virology Lab	South_King_County
USA/WA-UW-67572/2021	EPI_ISL_1400350	?	Pavitra Roychoudhury et al	UW Virology Lab	UW Virology Lab	South_King_County
USA/WA-UW-68869/2021	EPI_ISL_1601469	?	Pavitra Roychoudhury et al	UW Virology Lab	UW Virology Lab	Washington
USA/WA-UW-67793/2021	EPI_ISL_1497784	MZ231953.1	Pavitra Roychoudhury et al	UW Virology Lab	UW Virology Lab	North_King_County
USA/WA-UW-68677/2021	EPI_ISL_1601364	?	Pavitra Roychoudhury et al	UW Virology Lab	UW Virology Lab	South_King_County
USA/WV-CDC-LC0126223/2021	EPI_ISL_4158671	OK125721.1	Dakota Howard et al	Laboratory Corporation of America	Centers for Disease Control and Prevention Division of Viral Diseases, Pathogen Discovery	North America
USA/WI-WSLH-213514/2021	EPI_ISL_1794389	?	Kelsey R. Florek et al	Wisconsin State Laboratory of Hygiene Communicable Disease Division	Wisconsin State Laboratory of Hygiene Communicable Disease Division	North America
USA/WA-UW-68513/2021	EPI_ISL_1497913	MZ232062.1	Pavitra Roychoudhury et al	UW Virology Lab	UW Virology Lab	Other_King_County
USA/WA-UW-69368/2021	EPI_ISL_1523988	MZ232483.1	Pavitra Roychoudhury et al	UW Virology Lab	UW Virology Lab	North_King_County
USA/WI-WSLH-212598/2021	EPI_ISL_1626203	?	Kelsey R. Florek et al	Wisconsin State Laboratory of Hygiene Communicable Disease Division	Wisconsin State Laboratory of Hygiene Communicable Disease Division	North America
USA/WI-WSLH-211637/2021	EPI_ISL_1295450	?	Kelsey R. Florek et al	Wisconsin State Laboratory of Hygiene Communicable Disease Division	Wisconsin State Laboratory of Hygiene Communicable Disease Division	North America
USA/WA-UW-65734/2021	EPI_ISL_1341168	MZ151557.1	Pavitra Roychoudhury et al	UW Virology Lab	UW Virology Lab	North_King_County
USA/WA-UW-68084/2021	EPI_ISL_1498070	MZ232200.1	Pavitra Roychoudhury et al	UW Virology Lab	UW Virology Lab	North_King_County
USA/WA-UW-67434/2021	EPI_ISL_1604992	MZ238148.1	Pavitra Roychoudhury et al	UW Virology Lab	UW Virology Lab	North_King_County
USA/WI-UW-3588/2021	EPI_ISL_1166117	?	Gage Moreno et al	University of Wisconsin-Madison AIDS Vaccine Research Laboratories	University of Wisconsin-Madison AIDS Vaccine Research Laboratories	North America
USA/WI-CDC-ASC210155198/2021	EPI_ISL_3220452	MZ704671.1	Dakota Howard et al	Aegis Sciences Corporation	Centers for Disease Control and Prevention Division of Viral Diseases, Pathogen Discovery	North America
USA/WA-UW-68973/2021	EPI_ISL_1633609	MZ236355.1	Pavitra Roychoudhury et al	UW Virology Lab	UW Virology Lab	South_King_County
USA/WI-WSLH-214991/2021	EPI_ISL_2558198	?	Abigail C. Shockey et al	Wisconsin State Laboratory of Hygiene Communicable Disease Division	Wisconsin State Laboratory of Hygiene Communicable Disease Division	North America
USA/WA-UW-67840/2021	EPI_ISL_1497822	MZ231984.1	Pavitra Roychoudhury et al	UW Virology Lab	UW Virology Lab	Washington
USA/WA-UW-68511/2021	EPI_ISL_1497911	MZ232060.1	Pavitra Roychoudhury et al	UW Virology Lab	UW Virology Lab	South_King_County
USA/WA-UW-68599/2021	EPI_ISL_1523871	MZ232372.1	Pavitra Roychoudhury et al	UW Virology Lab	UW Virology Lab	South_King_County
USA/WA-UW-68543/2021	EPI_ISL_1523820	MZ232329.1	Pavitra Roychoudhury et al	UW Virology Lab	UW Virology Lab	North_King_County
USA/WV-CDC-ASC210659966/2021	EPI_ISL_8012583	OL969249.1	Dakota Howard et al	Aegis Sciences Corporation	Centers for Disease Control and Prevention Division of Viral Diseases, Pathogen Discovery	North America
USA/WA-UW-67222/2021	EPI_ISL_1448192	MZ360748.1	Pavitra Roychoudhury et al	UW Virology Lab	UW Virology Lab	South_King_County
USA/WA-UW-68931/2021	EPI_ISL_1633575	MZ236325.1	Pavitra Roychoudhury et al	UW Virology Lab	UW Virology Lab	North_King_County
USA/WA-UW-68492/2021	EPI_ISL_1497893	MZ232045.1	Pavitra Roychoudhury et al	UW Virology Lab	UW Virology Lab	South_King_County
USA/WA-UW-65770/2021	EPI_ISL_1341199	MZ151586.1	Pavitra Roychoudhury et al	UW Virology Lab	UW Virology Lab	Washington
USA/WA-UW-67520/2021	EPI_ISL_1400364	?	Pavitra Roychoudhury et al	UW Virology Lab	UW Virology Lab	North_King_County
USA/WA-UW-69357/2021	EPI_ISL_1523984	MZ232479.1	Pavitra Roychoudhury et al	UW Virology Lab	UW Virology Lab	Washington
USA/WV-CDC-LC0422265/2021	EPI_ISL_8023807	OL991171.1	Dakota Howard et al	Laboratory Corporation of America	Centers for Disease Control and Prevention Division of Viral Diseases, Pathogen Discovery	North America
USA/WA-UW-68095/2021	EPI_ISL_1498021	MZ232157.1	Pavitra Roychoudhury et al	UW Virology Lab	UW Virology Lab	North_King_County
USA/WI-CDC-LC0058469/2021	EPI_ISL_2184617	MZ253719.1	Dakota Howard et al	Laboratory Corporation of America	Centers for Disease Control and Prevention Division of Viral Diseases, Pathogen Discovery	North America
USA/WA-UW-66233/2021	EPI_ISL_1405258	?	Pavitra Roychoudhury et al	UW Virology Lab	UW Virology Lab	North_King_County
USA/WV-CDC-QDX23130390/2021	EPI_ISL_1552200	MW905940.1	Dakota Howard et al	Quest Diagnostics Incorporated	Centers for Disease Control and Prevention Division of Viral Diseases, Pathogen Discovery	North America
USA/WA-UW-67528/2021	EPI_ISL_1400367	?	Pavitra Roychoudhury et al	UW Virology Lab	UW Virology Lab	Washington
USA/WV-CDC-LC0068385/2021	EPI_ISL_2481905	MZ372638.1	Dakota Howard et al	Laboratory Corporation of America	Centers for Disease Control and Prevention Division of Viral Diseases, Pathogen Discovery	North America
USA/WA-UW-66223/2021	EPI_ISL_1405251	?	Pavitra Roychoudhury et al	UW Virology Lab	UW Virology Lab	North_King_County
USA/WA-UW-67391/2021	EPI_ISL_1448349	MZ360896.1	Pavitra Roychoudhury et al	UW Virology Lab	UW Virology Lab	Washington
USA/WA-UW-67146/2021	EPI_ISL_1448126	MZ360687.1	Pavitra Roychoudhury et al	UW Virology Lab	UW Virology Lab	South_King_County
USA/WI-CDC-4237999-001/2021	EPI_ISL_4200513	OK138604.1	Mili Sheth et al	Marshfield Clinic Res Found	Centers for Disease Control and Prevention Division of Viral Diseases, Pathogen Discovery	North America
USA/WV-WVU-WV120656/2021	EPI_ISL_2615875	MZ498431.1	James Denvir et al	J.W. Ruby Memorial Hospital	WVU and Marshall University Combined Genomics Core Facilities	North America
USA/WA-UW-61683/2021	EPI_ISL_1181028	?	Pavitra Roychoudhury et al	UW Virology Lab	UW Virology Lab	North_King_County
USA/WA-UW-65449/2021	EPI_ISL_1341359	MZ235391.1	Pavitra Roychoudhury et al	UW Virology Lab	UW Virology Lab	Washington
USA/WI-CDC-LC0063963/2021	EPI_ISL_2398866	MZ342045.1	Dakota Howard et al	Laboratory Corporation of America	Centers for Disease Control and Prevention Division of Viral Diseases, Pathogen Discovery	North America
USA/WA-UW-65816/2021	EPI_ISL_1341236	MZ151622.1	Pavitra Roychoudhury et al	UW Virology Lab	UW Virology Lab	Washington
USA/WI-WSLH-215486/2021	EPI_ISL_2558672	?	Abigail C. Shockey et al	Wisconsin State Laboratory of Hygiene Communicable Disease Division	Wisconsin State Laboratory of Hygiene Communicable Disease Division	North America
USA/WA-UW-69194/2021	EPI_ISL_1523884	MZ232386.1	Pavitra Roychoudhury et al	UW Virology Lab	UW Virology Lab	South_King_County
USA/WA-UW-69659/2021	EPI_ISL_1523980	MZ232475.1	Pavitra Roychoudhury et al	UW Virology Lab	UW Virology Lab	North_King_County
USA/WA-UW-68957/2021	EPI_ISL_1633594	?	Pavitra Roychoudhury et al	UW Virology Lab	UW Virology Lab	North_King_County
USA/WI-WSLH-212933/2021	EPI_ISL_1793859	?	Kelsey R. Florek et al	Wisconsin State Laboratory of Hygiene Communicable Disease Division	Wisconsin State Laboratory of Hygiene Communicable Disease Division	North America
USA/WA-UW-68542/2021	EPI_ISL_1523819	MZ232328.1	Pavitra Roychoudhury et al	UW Virology Lab	UW Virology Lab	Washington
USA/WV-CDC-STM-000049426/2021	EPI_ISL_1680078	MZ009843.1	Dakota Howard et al	Helix/Illumina	Centers for Disease Control and Prevention Division of Viral Diseases, Pathogen Discovery	North America
USA/WI-WSLH-215991/2021	EPI_ISL_3132046	?	Abigail C. Shockey et al	Wisconsin State Laboratory of Hygiene Communicable Disease Division	Wisconsin State Laboratory of Hygiene Communicable Disease Division	North America
USA/WV-CDC-LC0083722/2021	EPI_ISL_4381324	OK234663.1	Dakota Howard et al	Laboratory Corporation of America	Centers for Disease Control and Prevention Division of Viral Diseases, Pathogen Discovery	North America
USA/WA-UW-68581/2021	EPI_ISL_1523855	MZ232357.1	Pavitra Roychoudhury et al	UW Virology Lab	UW Virology Lab	South_King_County
USA/WA-UW-68075/2021	EPI_ISL_1498039	MZ232170.1	Pavitra Roychoudhury et al	UW Virology Lab	UW Virology Lab	Washington
USA/WI-CDC-ASC210155197/2021	EPI_ISL_4362067	OK293491.1	Dakota Howard et al	Aegis Sciences Corporation	Centers for Disease Control and Prevention Division of Viral Diseases, Pathogen Discovery	North America
USA/WA-UW-68499/2021	EPI_ISL_1497899	?	Pavitra Roychoudhury et al	UW Virology Lab	UW Virology Lab	North_King_County
USA/WA-UW-67853/2021	EPI_ISL_1497832	MZ231993.1	Pavitra Roychoudhury et al	UW Virology Lab	UW Virology Lab	Washington
USA/WV-CDC-LC0102142/2021	EPI_ISL_3326505	MZ783871.1	Dakota Howard et al	Laboratory Corporation of America	Centers for Disease Control and Prevention Division of Viral Diseases, Pathogen Discovery	North America
USA/WV-CDC-LC0073358/2021	EPI_ISL_4372877	OK230203.1	Dakota Howard et al	Laboratory Corporation of America	Centers for Disease Control and Prevention Division of Viral Diseases, Pathogen Discovery	North America
USA/WV-WVU-WV058809/2021	EPI_ISL_1624731	MZ499036.1	James Denvir et al	WVU Rapid Development Lab	WVU and Marshall University Combined Genomics Core Facilities	North America
USA/WI-CDC-ASC210106452/2021	EPI_ISL_2528574	MZ386442.1	Dakota Howard et al	Aegis Sciences Corporation	Centers for Disease Control and Prevention Division of Viral Diseases, Pathogen Discovery	North America
USA/WA-UW-69359/2021	EPI_ISL_1523997	MZ232491.1	Pavitra Roychoudhury et al	UW Virology Lab	UW Virology Lab	South_King_County
USA/WA-UW-65398/2021	EPI_ISL_1341321	MZ235354.1	Pavitra Roychoudhury et al	UW Virology Lab	UW Virology Lab	North_King_County
USA/WA-UW-68441/2021	EPI_ISL_1497845	MZ232001.1	Pavitra Roychoudhury et al	UW Virology Lab	UW Virology Lab	North_King_County
USA/WV-WVU-WV120860/2021	EPI_ISL_2758333	MZ498941.1	James Denvir et al	QLabs	WVU and Marshall University Combined Genomics Core Facilities	North America
USA/WA-UW-65368/2021	EPI_ISL_1263521	?	Pavitra Roychoudhury et al	UW Virology Lab	UW Virology Lab	South_King_County
USA/WA-UW-69235/2021	EPI_ISL_1523919	MZ232415.1	Pavitra Roychoudhury et al	UW Virology Lab	UW Virology Lab	North_King_County
USA/WV-WVU-WV090951/2021	EPI_ISL_1529066	MZ497773.1	"James Denvir et al	Berkeley Medical Center	WVU and Marshall University Combined Genomics Core Facilities	North America
USA/WA-UW-68686/2021	EPI_ISL_1601377	?	Pavitra Roychoudhury et al	UW Virology Lab	UW Virology Lab	South_King_County
USA/WA-UW-68998/2021	EPI_ISL_1633631	MZ236377.1	Pavitra Roychoudhury et al	UW Virology Lab	UW Virology Lab	North_King_County
USA/WA-UW-62772/2021	EPI_ISL_1366172	?	Pavitra Roychoudhury et al	UW Virology Lab	UW Virology Lab	South_King_County
USA/WA-UW-67514/2021	EPI_ISL_1400358	?	Pavitra Roychoudhury et al	UW Virology Lab	UW Virology Lab	Washington
USA/WA-UW-66977/2021	EPI_ISL_2405090	MZ360565.1	Pavitra Roychoudhury et al	UW Virology Lab	UW Virology Lab	Washington
USA/WA-UW-69305/2021	EPI_ISL_1523964	MZ232460.1	Pavitra Roychoudhury et al	UW Virology Lab	UW Virology Lab	Washington
USA/WA-UW-67123/2021	EPI_ISL_1448103	MZ360665.1	Pavitra Roychoudhury et al	UW Virology Lab	UW Virology Lab	South_King_County
USA/WV-CDC-ASC210027021/2021	EPI_ISL_1687864	MZ024294.1	Dakota Howard et al	Aegis Sciences Corporation	Centers for Disease Control and Prevention Division of Viral Diseases, Pathogen Discovery	North America
USA/WA-UW-67500/2021	EPI_ISL_1400365	?	Pavitra Roychoudhury et al	UW Virology Lab	UW Virology Lab	North_King_County
USA/WA-UW-61650/2021	EPI_ISL_1181010	?	Pavitra Roychoudhury et al	UW Virology Lab	UW Virology Lab	North_King_County
USA/WA-UW-67239/2021	EPI_ISL_1448206	MZ360761.1	Pavitra Roychoudhury et al	UW Virology Lab	UW Virology Lab	South_King_County
USA/WA-UW-66380/2021	EPI_ISL_1405318	?	Pavitra Roychoudhury et al	UW Virology Lab	UW Virology Lab	Washington
USA/WA-UW-67325/2021	EPI_ISL_1448284	MZ360834.1	Pavitra Roychoudhury et al	UW Virology Lab	UW Virology Lab	North_King_County
USA/WA-UW-68898/2021	EPI_ISL_1601513	?	Pavitra Roychoudhury et al	UW Virology Lab	UW Virology Lab	Washington
USA/WA-UW-67411/2021	EPI_ISL_1604959	MZ238131.1	Pavitra Roychoudhury et al	UW Virology Lab	UW Virology Lab	Washington
USA/WA-UW-68810/2021	EPI_ISL_1601411	?	Pavitra Roychoudhury et al	UW Virology Lab	UW Virology Lab	Washington
USA/WV-WVU-WV118639/2021	EPI_ISL_2195696	?	James Denvir et al	QLabs	WVU and Marshall University Combined Genomics Core Facilities	North America
USA/WV-CDC-LC0069604/2021	EPI_ISL_4376836	OK232441.1	Dakota Howard et al	Laboratory Corporation of America	Centers for Disease Control and Prevention Division of Viral Diseases, Pathogen Discovery	North America
USA/WI-WSLH-218060/2021	EPI_ISL_4072558	?	Abigail C. Shockey et al	Wisconsin State Laboratory of Hygiene Communicable Disease Division	Wisconsin State Laboratory of Hygiene Communicable Disease Division	North America
USA/WA-UW-68556/2021	EPI_ISL_1523831	?	Pavitra Roychoudhury et al	UW Virology Lab	UW Virology Lab	North_King_County
USA/WA-UW-69233/2021	EPI_ISL_1523917	?	Pavitra Roychoudhury et al	UW Virology Lab	UW Virology Lab	North_King_County
USA/WA-UW-67439/2021	EPI_ISL_1605006	MZ238153.1	Pavitra Roychoudhury et al	UW Virology Lab	UW Virology Lab	South_King_County
USA/WA-UW-69193/2021	EPI_ISL_1523883	MZ232385.1	Pavitra Roychoudhury et al	UW Virology Lab	UW Virology Lab	South_King_County
USA/WA-UW-67410/2021	EPI_ISL_1604957	MZ238130.1	Pavitra Roychoudhury et al	UW Virology Lab	UW Virology Lab	South_King_County
USA/WA-UW-67338/2021	EPI_ISL_1448297	MZ360845.1	Pavitra Roychoudhury et al	UW Virology Lab	UW Virology Lab	Washington
USA/WV-GD-SID-21061826699/2021	EPI_ISL_3461236	MZ573638.1	Diagnostics et al	Laboratory, Gravity Diagnostics	Laboratory, Gravity Diagnostics	North America
USA/WA-UW-67314/2021	EPI_ISL_1448275	MZ360825.1	Pavitra Roychoudhury et al	UW Virology Lab	UW Virology Lab	South_King_County
USA/WI-GMF-B00580/2021	EPI_ISL_1960113	?	Craig S. Richmond et al	Gundersen Clinical Microbiology Laboratory	Kabara Cancer Research Institute	North America
USA/WA-UW-67869/2021	EPI_ISL_1601275	?	Pavitra Roychoudhury et al	UW Virology Lab	UW Virology Lab	North_King_County
USA/WA-UW-66908/2021	EPI_ISL_2405033	MZ360511.1	Pavitra Roychoudhury et al	UW Virology Lab	UW Virology Lab	South_King_County
USA/WA-UW-69301/2021	EPI_ISL_1523960	MZ232456.1	Pavitra Roychoudhury et al	UW Virology Lab	UW Virology Lab	North_King_County
USA/WA-UW-66227/2021	EPI_ISL_1405254	?	Pavitra Roychoudhury et al	UW Virology Lab	UW Virology Lab	North_King_County
USA/WA-UW-68510/2021	EPI_ISL_1497910	MZ232059.1	Pavitra Roychoudhury et al	UW Virology Lab	UW Virology Lab	Washington
USA/WA-UW-66905/2021	EPI_ISL_2405031	MZ360509.1	Pavitra Roychoudhury et al	UW Virology Lab	UW Virology Lab	South_King_County
USA/WV-WVU-WV119534/2021	EPI_ISL_2204493	MZ497744.1	James Denvir et al	Berkeley Medical Center	WVU and Marshall University Combined Genomics Core Facilities	North America
USA/WA-UW-68086/2021	EPI_ISL_1498027	MZ232162.1	Pavitra Roychoudhury et al	UW Virology Lab	UW Virology Lab	North_King_County
USA/WA-UW-68983/2021	EPI_ISL_1633619	MZ236365.1	Pavitra Roychoudhury et al	UW Virology Lab	UW Virology Lab	Washington
USA/WV-WVU-WV121666/2021	EPI_ISL_4687817	OK342842.1	James Denvir et al	QLabs	WVU and Marshall University Combined Genomics Core Facilities	North America
USA/WI-UW-5306/2021	EPI_ISL_2578651	?	Gage Moreno et al	University of Wisconsin-Madison AIDS Vaccine Research Laboratories	University of Wisconsin-Madison AIDS Vaccine Research Laboratories	North America
USA/WA-UW-68978/2021	EPI_ISL_1633614	MZ236360.1	Pavitra Roychoudhury et al	UW Virology Lab	UW Virology Lab	Washington
USA/WA-UW-66114/2021	EPI_ISL_1405195	?	Pavitra Roychoudhury et al	UW Virology Lab	UW Virology Lab	North_King_County
USA/WA-UW-68077/2021	EPI_ISL_1498015	MZ232152.1	Pavitra Roychoudhury et al	UW Virology Lab	UW Virology Lab	Washington
USA/WA-UW-68551/2021	EPI_ISL_1523827	MZ232334.1	Pavitra Roychoudhury et al	UW Virology Lab	UW Virology Lab	South_King_County
USA/WI-CDC-ASC210106993/2021	EPI_ISL_2528093	MZ386217.1	Dakota Howard et al	Aegis Sciences Corporation	Centers for Disease Control and Prevention Division of Viral Diseases, Pathogen Discovery	North America
USA/WA-UW-67492/2021	EPI_ISL_1400353	?	Pavitra Roychoudhury et al	UW Virology Lab	UW Virology Lab	South_King_County
USA/WA-UW-68491/2021	EPI_ISL_1497892	MZ232044.1	Pavitra Roychoudhury et al	UW Virology Lab	UW Virology Lab	South_King_County
USA/WA-UW-67326/2021	EPI_ISL_1448285	MZ360835.1	Pavitra Roychoudhury et al	UW Virology Lab	UW Virology Lab	South_King_County
USA/WA-UW-66113/2021	EPI_ISL_1405194	?	Pavitra Roychoudhury et al	UW Virology Lab	UW Virology Lab	North_King_County
USA/WV-CDC-LC0091295/2021	EPI_ISL_4380618	OK234286.1	Dakota Howard et al	Laboratory Corporation of America	Centers for Disease Control and Prevention Division of Viral Diseases, Pathogen Discovery	North America
USA/WI-MHDL-67271/2021	EPI_ISL_2258239	?	Sanjib Bhattacharyya et al	City of Milwaukee Health Department Laboratory	City of Milwaukee Health Department Laboratory	North America
USA/WA-UW-64700/2021	EPI_ISL_1263501	?	Pavitra Roychoudhury et al	UW Virology Lab	UW Virology Lab	North_King_County
USA/WI-WSLH-216684/2021	EPI_ISL_3556220	?	Abigail C. Shockey et al	Wisconsin State Laboratory of Hygiene Communicable Disease Division	Wisconsin State Laboratory of Hygiene Communicable Disease Division	North America
USA/WI-WSLH-211295/2021	EPI_ISL_1159852	?	Kelsey R. Florek et al	Wisconsin State Laboratory of Hygiene Communicable Disease Division	Wisconsin State Laboratory of Hygiene Communicable Disease Division	North America
USA/WA-UW-68054/2021	EPI_ISL_1498074	MZ232204.1	Pavitra Roychoudhury et al	UW Virology Lab	UW Virology Lab	South_King_County
USA/WI-Curative-087126/2021	EPI_ISL_2941839	?	Mikhail Hanewich-Hollatz et al	Curative Labs	Curative Labs	North America
USA/WV-WVU-WV090074/2021	EPI_ISL_1423118	MZ500045.1	"James Denvir et al	Berkeley Medical Center	WVU and Marshall University Combined Genomics Core Facilities	North America
USA/WI-WSLH-212938/2021	EPI_ISL_1793863	?	Kelsey R. Florek et al	Wisconsin State Laboratory of Hygiene Communicable Disease Division	Wisconsin State Laboratory of Hygiene Communicable Disease Division	North America
USA/WA-UW-65911/2021	EPI_ISL_1341781	MZ151838.1	Pavitra Roychoudhury et al	UW Virology Lab	UW Virology Lab	Washington
USA/WA-UW-66941/2021	EPI_ISL_2405061	MZ360537.1	Pavitra Roychoudhury et al	UW Virology Lab	UW Virology Lab	Washington
USA/WA-UW-67261/2021	EPI_ISL_1448227	MZ360781.1	Pavitra Roychoudhury et al	UW Virology Lab	UW Virology Lab	North_King_County
USA/WA-UW-67487/2021	EPI_ISL_1400352	?	Pavitra Roychoudhury et al	UW Virology Lab	UW Virology Lab	North_King_County
USA/WA-UW-68676/2021	EPI_ISL_1601362	?	Pavitra Roychoudhury et al	UW Virology Lab	UW Virology Lab	South_King_County
USA/WA-UW-69292/2021	EPI_ISL_1523953	?	Pavitra Roychoudhury et al	UW Virology Lab	UW Virology Lab	Washington
USA/WA-UW-68056/2021	EPI_ISL_1497920	MZ232068.1	Pavitra Roychoudhury et al	UW Virology Lab	UW Virology Lab	South_King_County
USA/WI-MHDL-MU0320/2021	EPI_ISL_1592246	?	Sanjib Bhattacharyya et al	City of Milwaukee Health Department Laboratory	City of Milwaukee Health Department Laboratory	North America
USA/WA-UW-69265/2021	EPI_ISL_1523930	MZ232426.1	Pavitra Roychoudhury et al	UW Virology Lab	UW Virology Lab	South_King_County
USA/WA-UW-67105/2021	EPI_ISL_1448088	MZ360650.1	Pavitra Roychoudhury et al	UW Virology Lab	UW Virology Lab	Washington
USA/WA-UW-68949/2021	EPI_ISL_1633588	MZ236337.1	Pavitra Roychoudhury et al	UW Virology Lab	UW Virology Lab	South_King_County
USA/WA-UW-65351/2021	EPI_ISL_1341640	MZ235785.1	Pavitra Roychoudhury et al	UW Virology Lab	UW Virology Lab	Other_King_County
USA/WA-UW-69024/2021	EPI_ISL_1633653	MZ236398.1	Pavitra Roychoudhury et al	UW Virology Lab	UW Virology Lab	Washington
USA/WV-WVU-WV054843/2021	EPI_ISL_1528562	MZ498242.1	"James Denvir et al	WVU Rapid Development Lab	WVU and Marshall University Combined Genomics Core Facilities	North America
USA/WV-WVU-WV039693/2021	EPI_ISL_1742423	?	James Denvir et al	WVU Rapid Development Lab	WVU and Marshall University Combined Genomics Core Facilities	North America
USA/WA-UW-67468/2021	EPI_ISL_1490881	MW876893.1	Pavitra Roychoudhury et al	UW Virology Lab	UW Virology Lab	Washington
USA/WA-UW-67811/2021	EPI_ISL_1497799	MZ231965.1	Pavitra Roychoudhury et al	UW Virology Lab	UW Virology Lab	South_King_County
USA/WV-WVU-WV120781/2021	EPI_ISL_2615724	?	James Denvir et al	J.W. Ruby Memorial Hospital	WVU and Marshall University Combined Genomics Core Facilities	North America
USA/WA-UW-69651/2021	EPI_ISL_1524012	MZ232504.1	Pavitra Roychoudhury et al	UW Virology Lab	UW Virology Lab	North_King_County
USA/WA-UW-68535/2021	EPI_ISL_1523812	?	Pavitra Roychoudhury et al	UW Virology Lab	UW Virology Lab	Other_King_County
USA/WA-UW-68696/2021	EPI_ISL_1601395	?	Pavitra Roychoudhury et al	UW Virology Lab	UW Virology Lab	South_King_County
USA/WV-WVU-WV121053/2021	EPI_ISL_4686258	OK342374.1	James Denvir et al	Berkeley Medical Center	WVU and Marshall University Combined Genomics Core Facilities	North America
USA/WV-CDC-LC0073002/2021	EPI_ISL_4380483	OK234217.1	Dakota Howard et al	Laboratory Corporation of America	Centers for Disease Control and Prevention Division of Viral Diseases, Pathogen Discovery	North America
USA/WA-UW-67215/2021	EPI_ISL_1448185	MZ360741.1	Pavitra Roychoudhury et al	UW Virology Lab	UW Virology Lab	South_King_County
USA/WV-CDC-LC0073010/2021	EPI_ISL_4374966	OK231494.1	Dakota Howard et al	Laboratory Corporation of America	Centers for Disease Control and Prevention Division of Viral Diseases, Pathogen Discovery	North America
USA/WA-UW-69655/2021	EPI_ISL_1524008	MZ232500.1	Pavitra Roychoudhury et al	UW Virology Lab	UW Virology Lab	Washington
USA/WA-Yale-4870/2021	EPI_ISL_2296457	?	Joseph Fauver et al	Yale Clinical Virology Lab	Grubaugh Lab - Yale School of Public Health	Washington
USA/WA-UW-68482/2021	EPI_ISL_1497883	MZ232037.1	Pavitra Roychoudhury et al	UW Virology Lab	UW Virology Lab	Washington
USA/WA-UW-69221/2021	EPI_ISL_1523907	MZ232406.1	Pavitra Roychoudhury et al	UW Virology Lab	UW Virology Lab	North_King_County
USA/WA-UW-68069/2021	EPI_ISL_1498066	MZ232197.1	Pavitra Roychoudhury et al	UW Virology Lab	UW Virology Lab	South_King_County
USA/WV-CDC-MMB09353726/2021	EPI_ISL_3427457	MZ809606.1	Dakota Howard et al	Mako Medical	Centers for Disease Control and Prevention Division of Viral Diseases, Pathogen Discovery	North America
USA/WV-CDC-LC0064567/2021	EPI_ISL_2398022	MZ341207.1	Dakota Howard et al	Laboratory Corporation of America	Centers for Disease Control and Prevention Division of Viral Diseases, Pathogen Discovery	North America
USA/WI-WSLH-211524/2021	EPI_ISL_1295340	?	Kelsey R. Florek et al	Wisconsin State Laboratory of Hygiene Communicable Disease Division	Wisconsin State Laboratory of Hygiene Communicable Disease Division	North America
USA/WA-UW-68888/2021	EPI_ISL_1601499	?	Pavitra Roychoudhury et al	UW Virology Lab	UW Virology Lab	North_King_County
USA/WA-UW-68083/2021	EPI_ISL_1498067	MZ232198.1	Pavitra Roychoudhury et al	UW Virology Lab	UW Virology Lab	Washington
USA/WI-CDC-LC0046397/2021	EPI_ISL_4380714	OK234337.1	Dakota Howard et al	Laboratory Corporation of America	Centers for Disease Control and Prevention Division of Viral Diseases, Pathogen Discovery	North America
USA/WA-UW-67194/2021	EPI_ISL_1448167	MZ360724.1	Pavitra Roychoudhury et al	UW Virology Lab	UW Virology Lab	South_King_County
USA/WA-UW-67417/2021	EPI_ISL_1604968	MZ238134.1	Pavitra Roychoudhury et al	UW Virology Lab	UW Virology Lab	South_King_County
USA/WI-MHDL-4192115/2021	EPI_ISL_2179065	?	Sanjib Bhattacharyya et al	City of Milwaukee Health Department Laboratory	City of Milwaukee Health Department Laboratory	North America
USA/WV-CDC-ASC210052588/2021	EPI_ISL_1836322	MZ084867.1	Dakota Howard et al	Aegis Sciences Corporation	Centers for Disease Control and Prevention Division of Viral Diseases, Pathogen Discovery	North America
USA/WA-UW-67567/2021	EPI_ISL_1400362	?	Pavitra Roychoudhury et al	UW Virology Lab	UW Virology Lab	Washington
USA/WV-WVU-WV120779/2021	EPI_ISL_2615723	?	James Denvir et al	J.W. Ruby Memorial Hospital	WVU and Marshall University Combined Genomics Core Facilities	North America
USA/WA-UW-67075/2021	EPI_ISL_1448058	MZ360622.1	Pavitra Roychoudhury et al	UW Virology Lab	UW Virology Lab	South_King_County
USA/WA-UW-67836/2021	EPI_ISL_1497818	MZ231981.1	Pavitra Roychoudhury et al	UW Virology Lab	UW Virology Lab	Washington
USA/WV-WVU-WV052281/2021	EPI_ISL_1528556	MZ498016.1	"James Denvir et al	WVU Rapid Development Lab	WVU and Marshall University Combined Genomics Core Facilities	North America
USA/WV-WVU-1027680706/2021	EPI_ISL_1423013	MZ499513.1	"James Denvir et al	Berkeley Medical Center	WVU and Marshall University Combined Genomics Core Facilities	North America
USA/WA-UW-67085/2021	EPI_ISL_1448068	MZ360631.1	Pavitra Roychoudhury et al	UW Virology Lab	UW Virology Lab	North_King_County
USA/WA-UW-67179/2021	EPI_ISL_1448152	?	Pavitra Roychoudhury et al	UW Virology Lab	UW Virology Lab	Washington
USA/WI-CDC-4065246-001/2021	EPI_ISL_1662735	MW988336.1	Ying Tao et al	Marshfield Labs	Pathogen Discovery, Respiratory Viruses Branch, Division of Viral Diseases, Centers for Disease Control and Prevention	North America
USA/WA-UW-67919/2021	EPI_ISL_1448380	MZ360923.1	Pavitra Roychoudhury et al	UW Virology Lab	UW Virology Lab	Washington
USA/WI-CDC-LC0045952/2021	EPI_ISL_1799817	MZ070478.1	Dakota Howard et al	Laboratory Corporation of America	Centers for Disease Control and Prevention Division of Viral Diseases, Pathogen Discovery	North America
USA/WA-UW-68002/2021	EPI_ISL_1498068	MZ232199.1	Pavitra Roychoudhury et al	UW Virology Lab	UW Virology Lab	South_King_County
USA/WV-WVU-WV090070/2021	EPI_ISL_1423115	MZ500042.1	"James Denvir et al	Berkeley Medical Center	WVU and Marshall University Combined Genomics Core Facilities	North America
USA/WA-UW-67111/2021	EPI_ISL_1448094	MZ360656.1	Pavitra Roychoudhury et al	UW Virology Lab	UW Virology Lab	South_King_County
USA/WV-CDC-LC0102145/2021	EPI_ISL_3326507	MZ783872.1	Dakota Howard et al	Laboratory Corporation of America	Centers for Disease Control and Prevention Division of Viral Diseases, Pathogen Discovery	North America
USA/WA-UW-69200/2021	EPI_ISL_1523889	?	Pavitra Roychoudhury et al	UW Virology Lab	UW Virology Lab	South_King_County
USA/WA-UW-68995/2021	EPI_ISL_1633628	MZ236374.1	Pavitra Roychoudhury et al	UW Virology Lab	UW Virology Lab	South_King_County
USA/WV-CDC-LC0073380/2021	EPI_ISL_4373097	OK230315.1	Dakota Howard et al	Laboratory Corporation of America	Centers for Disease Control and Prevention Division of Viral Diseases, Pathogen Discovery	North America
USA/WI-WSLH-210992/2021	EPI_ISL_984241	?	Kelsey R. Florek et al	Wisconsin State Laboratory of Hygiene Communicable Disease Division	Wisconsin State Laboratory of Hygiene Communicable Disease Division	North America
USA/WI-MHDL-65533/2021	EPI_ISL_3074090	?	Manjeet Khubbar et al	City of Milwaukee Health Department Laboratory	City of Milwaukee Health Department Laboratory	North America
USA/WA-UW-65989/2021	EPI_ISL_1405134	?	Pavitra Roychoudhury et al	UW Virology Lab	UW Virology Lab	Washington
USA/WV-CDC-LC0060340/2021	EPI_ISL_2305438	MZ306849.1	Dakota Howard et al	Laboratory Corporation of America	Centers for Disease Control and Prevention Division of Viral Diseases, Pathogen Discovery	North America
USA/WA-UW-67456/2021	EPI_ISL_1490869	MW876881.1	Pavitra Roychoudhury et al	UW Virology Lab	UW Virology Lab	South_King_County
USA/WA-UW-67322/2021	EPI_ISL_1448281	MZ360831.1	Pavitra Roychoudhury et al	UW Virology Lab	UW Virology Lab	South_King_County
USA/WA-UW-66229/2021	EPI_ISL_1405255	?	Pavitra Roychoudhury et al	UW Virology Lab	UW Virology Lab	North_King_County
USA/WA-UW-67512/2021	EPI_ISL_1400356	?	Pavitra Roychoudhury et al	UW Virology Lab	UW Virology Lab	South_King_County
USA/WA-UW-68637/2021	EPI_ISL_1601306	?	Pavitra Roychoudhury et al	UW Virology Lab	UW Virology Lab	South_King_County
USA/WI-WSLH-210120/2021	EPI_ISL_984010	?	Kelsey R. Florek et al	Wisconsin State Laboratory of Hygiene Communicable Disease Division	Wisconsin State Laboratory of Hygiene Communicable Disease Division	North America
USA/WV-WVU-WV118630/2021	EPI_ISL_2195691	MZ500577.1	James Denvir et al	QLabs	WVU and Marshall University Combined Genomics Core Facilities	North America
USA/WA-UW-67380/2021	EPI_ISL_1448338	MZ360885.1	Pavitra Roychoudhury et al	UW Virology Lab	UW Virology Lab	Washington
USA/WA-UW-64702/2021	EPI_ISL_1263502	?	Pavitra Roychoudhury et al	UW Virology Lab	UW Virology Lab	Washington
USA/WI-UW-3987/2021	EPI_ISL_1404111	?	Gage Moreno et al	University of Wisconsin-Madison AIDS Vaccine Research Laboratories	University of Wisconsin-Madison AIDS Vaccine Research Laboratories	North America
USA/WA-UW-67543/2021	EPI_ISL_1400369	?	Pavitra Roychoudhury et al	UW Virology Lab	UW Virology Lab	Washington
USA/WI-Mayo22036/2021	EPI_ISL_13688141	?	Pritt Bobbi Norgan Andrew et al	MCHS FAM EUMC	Dept. Clinical Microbiology/Mayo Clinic	North America
USA/WI-WSLH-215056/2021	EPI_ISL_2558261	?	Abigail C. Shockey et al	Wisconsin State Laboratory of Hygiene Communicable Disease Division	Wisconsin State Laboratory of Hygiene Communicable Disease Division	North America
USA/WI-WSLH-215634/2021	EPI_ISL_2727807	?	Abigail C. Shockey et al	Wisconsin State Laboratory of Hygiene Communicable Disease Division	Wisconsin State Laboratory of Hygiene Communicable Disease Division	North America
USA/WA-UW-68546/2021	EPI_ISL_1523822	MZ232330.1	Pavitra Roychoudhury et al	UW Virology Lab	UW Virology Lab	South_King_County
USA/WA-UW-67169/2021	EPI_ISL_1448143	MZ360701.1	Pavitra Roychoudhury et al	UW Virology Lab	UW Virology Lab	South_King_County
USA/WA-UW-NW65995938/2021	EPI_ISL_1034278	MW642017.1	Pavitra Roychoudhury et al	Northwest Pathology	UW Virology Lab	Washington
USA/WV-WVU-WV118751/2021	EPI_ISL_2195769	?	James Denvir et al	J.W. Ruby Memorial Hospital	WVU and Marshall University Combined Genomics Core Facilities	North America
USA/WA-UW-67538/2021	EPI_ISL_1400361	?	Pavitra Roychoudhury et al	UW Virology Lab	UW Virology Lab	North_King_County
USA/WV-CDC-ASC210062298/2021	EPI_ISL_2181294	MZ245011.1	Dakota Howard et al	Aegis Sciences Corporation	Centers for Disease Control and Prevention Division of Viral Diseases, Pathogen Discovery	North America
USA/WA-UW-66346/2021	EPI_ISL_1405286	?	Pavitra Roychoudhury et al	UW Virology Lab	UW Virology Lab	South_King_County
USA/WA-UW-68673/2021	EPI_ISL_1601357	?	Pavitra Roychoudhury et al	UW Virology Lab	UW Virology Lab	North_King_County
USA/WA-UW-69008/2021	EPI_ISL_1633641	MZ236387.1	Pavitra Roychoudhury et al	UW Virology Lab	UW Virology Lab	South_King_County
USA/WA-UW-68094/2021	EPI_ISL_1498020	MZ232156.1	Pavitra Roychoudhury et al	UW Virology Lab	UW Virology Lab	North_King_County
USA/WA-UW-67092/2021	EPI_ISL_1448075	MZ360638.1	Pavitra Roychoudhury et al	UW Virology Lab	UW Virology Lab	North_King_County
USA/WA-UW-67954/2021	EPI_ISL_1497956	MZ232101.1	Pavitra Roychoudhury et al	UW Virology Lab	UW Virology Lab	South_King_County
USA/WA-UW-68459/2021	EPI_ISL_1497862	MZ232018.1	Pavitra Roychoudhury et al	UW Virology Lab	UW Virology Lab	South_King_County
USA/WA-UW-68502/2021	EPI_ISL_1497902	MZ232052.1	Pavitra Roychoudhury et al	UW Virology Lab	UW Virology Lab	South_King_County
USA/WV-CDC-LC0036415/2021	EPI_ISL_1609696	MZ000909.1	Dakota Howard et al	Laboratory Corporation of America	Centers for Disease Control and Prevention Division of Viral Diseases, Pathogen Discovery	North America
USA/WI-UW-4360/2021	EPI_ISL_1822079	?	Gage Moreno et al	University of Wisconsin-Madison AIDS Vaccine Research Laboratories	University of Wisconsin-Madison AIDS Vaccine Research Laboratories	North America
USA/WA-UW-68435/2021	EPI_ISL_1497840	MZ231996.1	Pavitra Roychoudhury et al	UW Virology Lab	UW Virology Lab	South_King_County
USA/WA-UW-67151/2021	EPI_ISL_1448130	MZ360691.1	Pavitra Roychoudhury et al	UW Virology Lab	UW Virology Lab	Washington
USA/WA-UW-66230/2021	EPI_ISL_1405256	?	Pavitra Roychoudhury et al	UW Virology Lab	UW Virology Lab	South_King_County
USA/WA-UW-67141/2021	EPI_ISL_1448121	MZ360682.1	Pavitra Roychoudhury et al	UW Virology Lab	UW Virology Lab	Washington
USA/WA-UW-66234/2021	EPI_ISL_1405259	?	Pavitra Roychoudhury et al	UW Virology Lab	UW Virology Lab	North_King_County
USA/WA-UW-68061/2021	EPI_ISL_1498071	MZ232201.1	Pavitra Roychoudhury et al	UW Virology Lab	UW Virology Lab	South_King_County
USA/WA-UW-66954/2021	EPI_ISL_2405073	MZ360549.1	Pavitra Roychoudhury et al	UW Virology Lab	UW Virology Lab	Washington
USA/WA-UW-68870/2021	EPI_ISL_1601471	?	Pavitra Roychoudhury et al	UW Virology Lab	UW Virology Lab	Washington
USA/WA-UW-67236/2021	EPI_ISL_1448204	MZ360759.1	Pavitra Roychoudhury et al	UW Virology Lab	UW Virology Lab	Washington
USA/WA-UW-69355/2021	EPI_ISL_1524001	?	Pavitra Roychoudhury et al	UW Virology Lab	UW Virology Lab	Washington
USA/WA-UW-69007/2021	EPI_ISL_1633640	MZ236386.1	Pavitra Roychoudhury et al	UW Virology Lab	UW Virology Lab	South_King_County
USA/WI-CDC-IBX906602391529/2021	EPI_ISL_2013770	MZ167516.1	Dakota Howard et al	Infinity Biologix	Centers for Disease Control and Prevention Division of Viral Diseases, Pathogen Discovery	North America
USA/WV-WVU-WV119764/2021	EPI_ISL_2204569	MZ497967.1	James Denvir et al	QLabs	WVU and Marshall University Combined Genomics Core Facilities	North America
USA/WI-UW-5308/2021	EPI_ISL_2578653	?	Gage Moreno et al	University of Wisconsin-Madison AIDS Vaccine Research Laboratories	University of Wisconsin-Madison AIDS Vaccine Research Laboratories	North America
USA/WI-WSLH-211733/2021	EPI_ISL_1295531	?	Kelsey R. Florek et al	Wisconsin State Laboratory of Hygiene Communicable Disease Division	Wisconsin State Laboratory of Hygiene Communicable Disease Division	North America
USA/WA-UW-68911/2021	EPI_ISL_1601534	?	Pavitra Roychoudhury et al	UW Virology Lab	UW Virology Lab	North_King_County
USA/WV-WVU-WV059427/2021	EPI_ISL_1624743	MZ499048.1	James Denvir et al	WVU Rapid Development Lab	WVU and Marshall University Combined Genomics Core Facilities	North America
USA/WA-UW-67211/2021	EPI_ISL_1448181	MZ360737.1	Pavitra Roychoudhury et al	UW Virology Lab	UW Virology Lab	South_King_County
USA/WV-CDC-LC0126485/2021	EPI_ISL_4158673	OK125723.1	Dakota Howard et al	Laboratory Corporation of America	Centers for Disease Control and Prevention Division of Viral Diseases, Pathogen Discovery	North America
USA/WI-UW-5397/2021	EPI_ISL_3087200	?	Gage Moreno et al	University of Wisconsin-Madison AIDS Vaccine Research Laboratories	University of Wisconsin-Madison AIDS Vaccine Research Laboratories	North America
USA/WA-UW-65722/2021	EPI_ISL_1341157	MZ151547.1	Pavitra Roychoudhury et al	UW Virology Lab	UW Virology Lab	Washington
USA/WI-CDC-STM-000042969/2021	EPI_ISL_1575753	OK194132.1	Dakota Howard et al	Helix/Illumina	Centers for Disease Control and Prevention Division of Viral Diseases, Pathogen Discovery	North America
USA/WI-WSLH-216166/2021	EPI_ISL_3234825	?	Abigail C. Shockey et al	Wisconsin State Laboratory of Hygiene Communicable Disease Division	Wisconsin State Laboratory of Hygiene Communicable Disease Division	North America
USA/WA-UW-69654/2021	EPI_ISL_1524009	MZ232501.1	Pavitra Roychoudhury et al	UW Virology Lab	UW Virology Lab	Washington
USA/WI-WSLH-218593/2021	EPI_ISL_4072934	?	Abigail C. Shockey et al	Wisconsin State Laboratory of Hygiene Communicable Disease Division	Wisconsin State Laboratory of Hygiene Communicable Disease Division	North America
USA/WA-UW-67481/2021	EPI_ISL_1400351	?	Pavitra Roychoudhury et al	UW Virology Lab	UW Virology Lab	North_King_County
USA/WA-UW-68875/2021	EPI_ISL_1601478	?	Pavitra Roychoudhury et al	UW Virology Lab	UW Virology Lab	South_King_County
USA/WV-CDC-IBX451493305968/2021	EPI_ISL_2652823	MZ401911.1	Dakota Howard et al	Infinity Biologix	Centers for Disease Control and Prevention Division of Viral Diseases, Pathogen Discovery	North America
USA/WA-UW-67095/2021	EPI_ISL_1448078	MZ360641.1	Pavitra Roychoudhury et al	UW Virology Lab	UW Virology Lab	North_King_County
USA/WA-UW-65754/2021	EPI_ISL_1341187	MZ151575.1	Pavitra Roychoudhury et al	UW Virology Lab	UW Virology Lab	North_King_County
USA/WA-UW-67833/2021	EPI_ISL_1497816	MZ231979.1	Pavitra Roychoudhury et al	UW Virology Lab	UW Virology Lab	South_King_County
USA/WA-UW-67162/2021	EPI_ISL_1448139	MZ360697.1	Pavitra Roychoudhury et al	UW Virology Lab	UW Virology Lab	South_King_County
USA/WI-WSLH-212969/2021	EPI_ISL_1793892	?	Kelsey R. Florek et al	Wisconsin State Laboratory of Hygiene Communicable Disease Division	Wisconsin State Laboratory of Hygiene Communicable Disease Division	North America
USA/WA-UW-68458/2021	EPI_ISL_1497861	MZ232017.1	Pavitra Roychoudhury et al	UW Virology Lab	UW Virology Lab	South_King_County
USA/WV-WVU-WV058510/2021	EPI_ISL_1624725	MZ499030.1	James Denvir et al	WVU Rapid Development Lab	WVU and Marshall University Combined Genomics Core Facilities	North America
USA/WI-WSLH-211426/2021	EPI_ISL_1295261	?	Kelsey R. Florek et al	Wisconsin State Laboratory of Hygiene Communicable Disease Division	Wisconsin State Laboratory of Hygiene Communicable Disease Division	North America
USA/WA-UW-66424/2021	EPI_ISL_1405359	?	Pavitra Roychoudhury et al	UW Virology Lab	UW Virology Lab	North_King_County
USA/WA-UW-66093/2021	EPI_ISL_1405174	?	Pavitra Roychoudhury et al	UW Virology Lab	UW Virology Lab	North_King_County
USA/WI-MCRI-000540/2021	EPI_ISL_4071972	?	Jen K. Meece et al	Marshfield Clinic Labs	Marshfield Clinic Research Institute - Integrated Research and Development Laboratory	North America
USA/WA-UW-68504/2021	EPI_ISL_1497904	MZ232054.1	Pavitra Roychoudhury et al	UW Virology Lab	UW Virology Lab	North_King_County
USA/WI-WSLH-215573/2021	EPI_ISL_2727752	?	Abigail C. Shockey et al	Wisconsin State Laboratory of Hygiene Communicable Disease Division	Wisconsin State Laboratory of Hygiene Communicable Disease Division	North America
USA/WV-CDC-ASC210026563/2021	EPI_ISL_1925127	MZ158758.1	Dakota Howard et al	Aegis Sciences Corporation	Centers for Disease Control and Prevention Division of Viral Diseases, Pathogen Discovery	North America
USA/WI-CDC-LC0183582/2021	EPI_ISL_3743248	MZ986586.1	Dakota Howard et al	Laboratory Corporation of America	Centers for Disease Control and Prevention Division of Viral Diseases, Pathogen Discovery	North America
USA/WA-UW-67458/2021	EPI_ISL_1490871	MW876883.1	Pavitra Roychoudhury et al	UW Virology Lab	UW Virology Lab	North_King_County
USA/WA-UW-69214/2021	EPI_ISL_1523901	MZ232401.1	Pavitra Roychoudhury et al	UW Virology Lab	UW Virology Lab	Washington
USA/WV-WVU-WV118757/2021	EPI_ISL_2195775	MZ497642.1	James Denvir et al	J.W. Ruby Memorial Hospital	WVU and Marshall University Combined Genomics Core Facilities	North America
USA/WA-UW-68613/2021	EPI_ISL_1498087	MZ232214.1	Pavitra Roychoudhury et al	UW Virology Lab	UW Virology Lab	North_King_County
USA/WV-CDC-LC0102143/2021	EPI_ISL_3326501	MZ783869.1	Dakota Howard et al	Laboratory Corporation of America	Centers for Disease Control and Prevention Division of Viral Diseases, Pathogen Discovery	North America
USA/WA-UW-68500/2021	EPI_ISL_1497900	?	Pavitra Roychoudhury et al	UW Virology Lab	UW Virology Lab	South_King_County
USA/WA-UW-65785/2021	EPI_ISL_1341209	MZ151595.1	Pavitra Roychoudhury et al	UW Virology Lab	UW Virology Lab	North_King_County
USA/WA-UW-67950/2021	EPI_ISL_1497969	MZ232114.1	Pavitra Roychoudhury et al	UW Virology Lab	UW Virology Lab	Washington
USA/WA-UW-67420/2021	EPI_ISL_1604971	MZ238136.1	Pavitra Roychoudhury et al	UW Virology Lab	UW Virology Lab	South_King_County
USA/WA-UW-67800/2021	EPI_ISL_1497789	?	Pavitra Roychoudhury et al	UW Virology Lab	UW Virology Lab	Washington
USA/WA-UW-66224/2021	EPI_ISL_1405252	?	Pavitra Roychoudhury et al	UW Virology Lab	UW Virology Lab	North_King_County
USA/WV-WVU-WV119982/2021	EPI_ISL_2615737	MZ499689.1	James Denvir et al	QLabs	WVU and Marshall University Combined Genomics Core Facilities	North America
USA/WA-UW-68658/2021	EPI_ISL_1601338	?	Pavitra Roychoudhury et al	UW Virology Lab	UW Virology Lab	North_King_County
USA/WA-UW-65372/2021	EPI_ISL_1263525	?	Pavitra Roychoudhury et al	UW Virology Lab	UW Virology Lab	North_King_County
USA/WA-UW-61686/2021	EPI_ISL_1181031	?	Pavitra Roychoudhury et al	UW Virology Lab	UW Virology Lab	North_King_County
USA/WA-UW-69364/2021	EPI_ISL_1523996	MZ232490.1	Pavitra Roychoudhury et al	UW Virology Lab	UW Virology Lab	South_King_County
USA/WI-CDC-LC0050362/2021	EPI_ISL_1926684	MZ141153.1	Dakota Howard et al	Laboratory Corporation of America	Centers for Disease Control and Prevention Division of Viral Diseases, Pathogen Discovery	North America
USA/WA-UW-68695/2021	EPI_ISL_1601393	?	Pavitra Roychoudhury et al	UW Virology Lab	UW Virology Lab	South_King_County
USA/WA-UW-65907/2021	EPI_ISL_2090617	MZ151839.1	Roychoudhury et al	Laboratory Medicine, University of Washington	Laboratory Medicine, University of Washington	South_King_County
USA/WA-UW-66811/2021	EPI_ISL_1490862	MW876874.1	Pavitra Roychoudhury et al	UW Virology Lab	UW Virology Lab	South_King_County
USA/WV-CDC-ASC210155825/2021	EPI_ISL_3220911	MZ705130.1	Dakota Howard et al	Aegis Sciences Corporation	Centers for Disease Control and Prevention Division of Viral Diseases, Pathogen Discovery	North America
USA/WV-WVU-WV019770/2021	EPI_ISL_1205289	MZ499497.1	James Denvir et al	WVU Rapid Development Laboratory	WVU and Marshall University Combined Genomics Core Facilities	North America
USA/WI-WSLH-213119/2021	EPI_ISL_1794024	?	Kelsey R. Florek et al	Wisconsin State Laboratory of Hygiene Communicable Disease Division	Wisconsin State Laboratory of Hygiene Communicable Disease Division	North America
USA/WA-UW-68583/2021	EPI_ISL_1523856	MZ232358.1	Pavitra Roychoudhury et al	UW Virology Lab	UW Virology Lab	Washington
USA/WA-UW-68807/2021	EPI_ISL_1601405	?	Pavitra Roychoudhury et al	UW Virology Lab	UW Virology Lab	Washington
USA/WA-UW-69319/2021	EPI_ISL_1523976	MZ232471.1	Pavitra Roychoudhury et al	UW Virology Lab	UW Virology Lab	North_King_County
USA/WV-WVU-WV090145/2021	EPI_ISL_1423243	MZ500702.1	"James Denvir et al	J.W. Ruby Memorial Hospital	WVU and Marshall University Combined Genomics Core Facilities	North America
USA/WV-WVU-WV118486/2021	EPI_ISL_1742774	MZ498818.1	James Denvir et al	J.W. Ruby Memorial Hospital	WVU and Marshall University Combined Genomics Core Facilities	North America
USA/WI-GMF-B00453/2021	EPI_ISL_1745227	?	Craig S. Richmond et al	Gundersen Clinical Microbiology Laboratory	Kabara Cancer Research Institute	North America
USA/WA-UW-67155/2021	EPI_ISL_1448133	MZ360693.1	Pavitra Roychoudhury et al	UW Virology Lab	UW Virology Lab	Washington
USA/WA-UW-65759/2021	EPI_ISL_1341192	MZ151580.1	Pavitra Roychoudhury et al	UW Virology Lab	UW Virology Lab	Washington
USA/WA-UW-68596/2021	EPI_ISL_1523868	MZ232370.1	Pavitra Roychoudhury et al	UW Virology Lab	UW Virology Lab	South_King_County
USA/WI-WSLH-216501/2021	EPI_ISL_3556236	?	Abigail C. Shockey et al	Wisconsin State Laboratory of Hygiene Communicable Disease Division	Wisconsin State Laboratory of Hygiene Communicable Disease Division	North America
USA/WA-UW-68527/2021	EPI_ISL_1523805	MZ232315.1	Pavitra Roychoudhury et al	UW Virology Lab	UW Virology Lab	South_King_County
USA/WV-WVU-WV090261/2021	EPI_ISL_1423333	MZ497561.1	"James Denvir et al	Berkeley Medical Center	WVU and Marshall University Combined Genomics Core Facilities	North America
USA/WA-UW-69240/2021	EPI_ISL_1523924	MZ232420.1	Pavitra Roychoudhury et al	UW Virology Lab	UW Virology Lab	South_King_County
USA/WV-WVU-WV121117/2021	EPI_ISL_4688380	OK342430.1	James Denvir et al	QLabs	WVU and Marshall University Combined Genomics Core Facilities	North America
USA/WA-UW-65814/2021	EPI_ISL_1341234	MZ151620.1	Pavitra Roychoudhury et al	UW Virology Lab	UW Virology Lab	Washington
USA/WA-UW-68871/2021	EPI_ISL_1601472	?	Pavitra Roychoudhury et al	UW Virology Lab	UW Virology Lab	South_King_County
USA/WA-UW-68601/2021	EPI_ISL_1523872	MZ232374.1	Pavitra Roychoudhury et al	UW Virology Lab	UW Virology Lab	South_King_County
USA/WA-UW-67859/2021	EPI_ISL_1497837	?	Pavitra Roychoudhury et al	UW Virology Lab	UW Virology Lab	Washington
USA/WA-UW-67157/2021	EPI_ISL_1448135	?	Pavitra Roychoudhury et al	UW Virology Lab	UW Virology Lab	Washington
USA/WA-UW-67130/2021	EPI_ISL_1448110	MZ360671.1	Pavitra Roychoudhury et al	UW Virology Lab	UW Virology Lab	Washington
USA/WA-UW-66078/2021	EPI_ISL_1405161	?	Pavitra Roychoudhury et al	UW Virology Lab	UW Virology Lab	South_King_County
USA/WA-UW-68524/2021	EPI_ISL_1523802	MZ232312.1	Pavitra Roychoudhury et al	UW Virology Lab	UW Virology Lab	South_King_County
USA/WV-WVU-WV050336/2021	EPI_ISL_1528533	MZ497993.1	"James Denvir et al	WVU Rapid Development Lab	WVU and Marshall University Combined Genomics Core Facilities	North America
USA/WA-UW-66402/2021	EPI_ISL_1405338	?	Pavitra Roychoudhury et al	UW Virology Lab	UW Virology Lab	North_King_County
USA/WA-UW-66226/2021	EPI_ISL_1405253	?	Pavitra Roychoudhury et al	UW Virology Lab	UW Virology Lab	Washington
USA/WI-WSLH-211361/2021	EPI_ISL_1295202	?	Kelsey R. Florek et al	Wisconsin State Laboratory of Hygiene Communicable Disease Division	Wisconsin State Laboratory of Hygiene Communicable Disease Division	North America
USA/WI-CDC-ASC210186044/2021	EPI_ISL_5216422	?	Dakota Howard et al	Aegis Sciences Corporation	Centers for Disease Control and Prevention Division of Viral Diseases, Pathogen Discovery	North America
USA/WV-WVU-WV090084/2021	EPI_ISL_1423126	MZ500051.1	"James Denvir et al	QLabs	WVU and Marshall University Combined Genomics Core Facilities	North America
USA/WA-UW-68975/2021	EPI_ISL_1633611	MZ236357.1	Pavitra Roychoudhury et al	UW Virology Lab	UW Virology Lab	North_King_County
USA/WI-WSLH-215508/2021	EPI_ISL_2727691	?	Abigail C. Shockey et al	Wisconsin State Laboratory of Hygiene Communicable Disease Division	Wisconsin State Laboratory of Hygiene Communicable Disease Division	North America
USA/WA-UW-67506/2021	EPI_ISL_1400354	?	Pavitra Roychoudhury et al	UW Virology Lab	UW Virology Lab	Other_King_County
USA/WA-UW-67209/2021	EPI_ISL_1448179	MZ360735.1	Pavitra Roychoudhury et al	UW Virology Lab	UW Virology Lab	South_King_County
USA/WA-UW-67147/2021	EPI_ISL_1448127	MZ360688.1	Pavitra Roychoudhury et al	UW Virology Lab	UW Virology Lab	South_King_County
USA/WA-UW-68062/2021	EPI_ISL_1498080	?	Pavitra Roychoudhury et al	UW Virology Lab	UW Virology Lab	Washington
USA/WV-WVU-WV118765/2021	EPI_ISL_2195781	MZ497648.1	James Denvir et al	J.W. Ruby Memorial Hospital	WVU and Marshall University Combined Genomics Core Facilities	North America
USA/WA-UW-68042/2021	EPI_ISL_1498007	MZ232144.1	Pavitra Roychoudhury et al	UW Virology Lab	UW Virology Lab	Washington
USA/WV-CDC-QDX22283539/2021	EPI_ISL_1298238	MW781887.1	Peter W. Cook et al	Quest Diagnostics Incorporated	Centers for Disease Control and Prevention Division of Viral Diseases, Pathogen Discovery	North America
USA/WI-UW-3589/2021	EPI_ISL_1166109	?	Gage Moreno et al	University of Wisconsin-Madison AIDS Vaccine Research Laboratories	University of Wisconsin-Madison AIDS Vaccine Research Laboratories	North America
USA/WA-UW-68971/2021	EPI_ISL_1633607	MZ236353.1	Pavitra Roychoudhury et al	UW Virology Lab	UW Virology Lab	South_King_County
USA/WA-UW-67118/2021	EPI_ISL_1448100	MZ360662.1	Pavitra Roychoudhury et al	UW Virology Lab	UW Virology Lab	Washington
USA/WI-WSLH-215619/2021	EPI_ISL_2727795	?	Abigail C. Shockey et al	Wisconsin State Laboratory of Hygiene Communicable Disease Division	Wisconsin State Laboratory of Hygiene Communicable Disease Division	North America
USA/WV-WVU-WV023499/2021	EPI_ISL_1205287	MZ499495.1	James Denvir et al	WVU Rapid Development Laboratory	WVU and Marshall University Combined Genomics Core Facilities	North America
USA/WA-UW-66937/2021	EPI_ISL_2405058	MZ360534.1	Pavitra Roychoudhury et al	UW Virology Lab	UW Virology Lab	South_King_County
USA/WI-MHDL-MU0318/2021	EPI_ISL_1592244	?	Sanjib Bhattacharyya et al	City of Milwaukee Health Department Laboratory	City of Milwaukee Health Department Laboratory	North America
USA/WA-UW-67448/2021	EPI_ISL_1605022	MZ238158.1	Pavitra Roychoudhury et al	UW Virology Lab	UW Virology Lab	Washington
USA/WA-UW-68011/2021	EPI_ISL_1498024	?	Pavitra Roychoudhury et al	UW Virology Lab	UW Virology Lab	North_King_County
USA/WI-WSLH-211520/2021	EPI_ISL_1295336	?	Kelsey R. Florek et al	Wisconsin State Laboratory of Hygiene Communicable Disease Division	Wisconsin State Laboratory of Hygiene Communicable Disease Division	North America
USA/WA-UW-68912/2021	EPI_ISL_1601535	?	Pavitra Roychoudhury et al	UW Virology Lab	UW Virology Lab	North_King_County
USA/WA-UW-67226/2021	EPI_ISL_1448196	MZ360751.1	Pavitra Roychoudhury et al	UW Virology Lab	UW Virology Lab	South_King_County
USA/WV-CDC-LC0073373/2021	EPI_ISL_4377719	OK232886.1	Dakota Howard et al	Laboratory Corporation of America	Centers for Disease Control and Prevention Division of Viral Diseases, Pathogen Discovery	North America
USA/WA-UW-68588/2021	EPI_ISL_1523861	MZ232363.1	Pavitra Roychoudhury et al	UW Virology Lab	UW Virology Lab	South_King_County
USA/WV-WVU-WV090994/2021	EPI_ISL_1624954	MZ500303.1	James Denvir et al	Berkeley Medical Center	WVU and Marshall University Combined Genomics Core Facilities	North America
USA/WV-WVU-WV121057/2021	EPI_ISL_4687695	OK342378.1	James Denvir et al	QLabs	WVU and Marshall University Combined Genomics Core Facilities	North America
USA/WA-UW-68102/2021	EPI_ISL_1497944	MZ232090.1	Pavitra Roychoudhury et al	UW Virology Lab	UW Virology Lab	North_King_County
USA/WY-CDC-2-4084607/2021	EPI_ISL_3354461	MZ779960.1	Mili Sheth et al	WY Public Health Laboratory	Centers for Disease Control and Prevention Division of Viral Diseases, Pathogen Discovery	North America
USA/WY-WYPHL-21051997/2021	EPI_ISL_3242796	?	Jim Mildenberger et al	Wyoming Public Health Laboratory	Wyoming Public Health Laboratory	North America
Venezuela/Mir3677/2021	EPI_ISL_3281603	?	Rossana C Jaspe et al	IVIC	Laboratorio de Virología Molecular	South America
USA/WY-WPHL-21008913/2021	EPI_ISL_889442	?	Noah Hull et al	Wyoming Public Health Laboratory	Wyoming Public Health Laboratory	North America
USA/WY-CDC-2-4084723/2021	EPI_ISL_3353624	MZ779251.1	Mili Sheth et al	WY Public Health Laboratory	Centers for Disease Control and Prevention Division of Viral Diseases, Pathogen Discovery	North America
USA/WY-WYPHL-21024158/2021	EPI_ISL_2444715	?	Jim Mildenberger et al	Wyoming Public Health Laboratory	Wyoming Public Health Laboratory	North America
USA/WY-WYPHL-20144574/2020	EPI_ISL_2594893	?	Jim Mildenberger et al	Wyoming Public Health Laboratory	Wyoming Public Health Laboratory	North America
Uzbekistan/400/2021	EPI_ISL_3188994	?	Alisher Abdullaev et al	ZANGIATA INFECTIOUS CLINICAL HOSPITAL №2	Biotechnology laboratory, Center for advanced technology	Asia
USA/WY-WYPHL-21040235/2021	EPI_ISL_2894511	?	Jim Mildenberger et al	Wyoming Public Health Laboratory	Wyoming Public Health Laboratory	North America
USA/WY-WYPHL-21043125/2021	EPI_ISL_2712923	?	Jim Mildenberger et al	Wyoming Public Health Laboratory	Wyoming Public Health Laboratory	North America
USA/un-UW-21041396734/2021	EPI_ISL_2172498	MZ239408.1	Pavitra Roychoudhury et al	UW Virology Lab	UW Virology Lab	North America
USA/un-Wadsworth-21028271-01/2021	EPI_ISL_2274503	?	Kirsten St. George et al	MONTEFIORE MEDICAL CENTER LABORATORIES	Wadsworth Center, New York State Department of Health	North America
USA/WY-CDC-2-4543967/2021	EPI_ISL_2787416	MZ493433.1	Mili Sheth et al	WY Public Health Laboratory	Centers for Disease Control and Prevention Division of Viral Diseases, Pathogen Discovery	North America
USA/un-UW-21041306310/2021	EPI_ISL_2172492	MZ239402.1	Pavitra Roychoudhury et al	UW Virology Lab	UW Virology Lab	North America
USA/WY-WPHL-21015249/2021	EPI_ISL_1053431	?	Noah Hull et al	Wyoming Public Health Laboratory	Wyoming Public Health Laboratory	North America
USA/WY-CDC-2-4451172/2021	EPI_ISL_2452087	MZ358689.1	Mili Sheth et al	WY Public Health Laboratory	Centers for Disease Control and Prevention Division of Viral Diseases, Pathogen Discovery	North America
USA/un-8fcb805e4922124/2021	EPI_ISL_12916281	?	Andrew Norgan et al	Hepatitis/HIV Laboratory, Dept. of Laboratory Medicine and Pathology, Mayo Clinic	Hepatitis/HIV Laboratory, Dept. of Laboratory Medicine and Pathology, Mayo Clinic	North America
USA/un-SRL_254651187/2021	EPI_ISL_3394134	MZ769107.1	"Robert Moller et al	Sonic Reference Laboratory	Sonic Reference Laboratory	North America
USA/un-SRL_254604484/2021	EPI_ISL_2576935	MZ440637.1	"Robert Moller et al	Sonic Reference Laboratory	Sonic Reference Laboratory	North America
USA/WY-WPHL-21028500/2021	EPI_ISL_1853462	?	Jim Mildenberger et al	Wyoming Public Health Laboratory	Wyoming Public Health Laboratory	North America
USA/WY-WYPHL-21050378/2021	EPI_ISL_4198679	?	Jim Mildenberger et al	Wyoming Public Health Laboratory	Wyoming Public Health Laboratory	North America
Uganda/UG541/2021	EPI_ISL_2690501	?	Matthew Cotten et al	MRC/UVRI & LSHTM Uganda Research Unit, Central Public Health Laboratories, Rakai Health Sciences Program	MRC/UVRI & LSHTM Uganda Research Unit, Central Public Health Laboratories	Africa
USA/WY-WYPHL-21052656/2021	EPI_ISL_3332908	?	Jim Mildenberger et al	Wyoming Public Health Laboratory	Wyoming Public Health Laboratory	North America
USA/WY-WPHL-21008909/2021	EPI_ISL_889441	?	Noah Hull et al	Wyoming Public Health Laboratory	Wyoming Public Health Laboratory	North America
USA/un-SRL_254651172/2021	EPI_ISL_3394098	MZ769095.1	"Robert Moller et al	Sonic Reference Laboratory	Sonic Reference Laboratory	North America
USA/WY-WYPHL-21036942/2021	EPI_ISL_2716273	?	Jim Mildenberger et al	Wyoming Public Health Laboratory	Wyoming Public Health Laboratory	North America
Uganda/UG457/2021	EPI_ISL_2346423	?	Matthew Cotten et al	MRC/UVRI & LSHTM Uganda Research Unit, Central Public Health Laboratories	MRC/UVRI & LSHTM Uganda Research Unit, Central Public Health Laboratories	Africa
Uganda/UG485/2021	EPI_ISL_2690450	?	Matthew Cotten et al	MRC/UVRI & LSHTM Uganda Research Unit, Central Public Health Laboratories, Rakai Health Sciences Program	MRC/UVRI & LSHTM Uganda Research Unit, Central Public Health Laboratories	Africa
USA/un-Yale-S260/2021	EPI_ISL_1039001	?	Joseph Fauver et al	Grubaugh Lab - Yale School of Public Health	Grubaugh Lab - Yale School of Public Health	North America
USA/WY-CDC-2-4611697/2021	EPI_ISL_3355358	MZ780857.1	Mili Sheth et al	WY Public Health Laboratory	Centers for Disease Control and Prevention Division of Viral Diseases, Pathogen Discovery	North America
USA/WY-WPHL-21028685/2021	EPI_ISL_1786613	?	Jim Mildenberger et al	Wyoming Public Health Laboratory	Wyoming Public Health Laboratory	North America
Ukraine/HCL021165839901/2021	EPI_ISL_4260420	?	Alla Mironenko et al	Department of Respiratory and other Viral Infections of L.V. Gromashevsky Institute of Epidemiology and Infectious Diseases NAMS of Ukarine	CNR Virus des Infections Respiratoires - France SUD	Europe
Vietnam/40816/2021	EPI_ISL_977146	?	Le Quynh Mai et al	National Influenza Center, National Institute of Hygiene and Epidemiology (NIHE)	National Influenza Center, National Institute of Hygiene and Epidemiology (NIHE)	Asia
USA/WY-WYPHL-21040058/2021	EPI_ISL_2775660	?	Jim Mildenberger et al	Wyoming Public Health Laboratory	Wyoming Public Health Laboratory	North America
USA/un-Yale-S263/2021	EPI_ISL_1039004	?	Joseph Fauver et al	Grubaugh Lab - Yale School of Public Health	Grubaugh Lab - Yale School of Public Health	North America
UnitedArabEmirates/BTC-4875/2021	EPI_ISL_5142730	?	Habiba Al Safar et al	BTC, Khalifa University	BTC, Khalifa University	Asia
USA/WY-WYPHL-21049540/2021	EPI_ISL_4061935	?	Jim Mildenberger et al	Wyoming Public Health Laboratory	Wyoming Public Health Laboratory	North America
USA/WY-WPHL-20120570/2020	EPI_ISL_2193302	?	Jim Mildenberger et al	Wyoming Public Health Laboratory	Wyoming Public Health Laboratory	North America
USA/un-004f43651b3be6a/2021	EPI_ISL_12916241	?	Andrew Norgan et al	Hepatitis/HIV Laboratory, Dept. of Laboratory Medicine and Pathology, Mayo Clinic	Hepatitis/HIV Laboratory, Dept. of Laboratory Medicine and Pathology, Mayo Clinic	North America
USA/un-Wadsworth-21036577-01/2021	EPI_ISL_2274544	?	Kirsten St. George et al	URMC LABS	Wadsworth Center, New York State Department of Health	North America
USA/un-UW-21041963870/2021	EPI_ISL_2253196	MZ191991.1	Roychoudhury et al	Laboratory Medicine, University of Washington	Laboratory Medicine, University of Washington	North America
USA/un-884ecbaf1b1983d/2021	EPI_ISL_12916316	?	Andrew Norgan et al	Hepatitis/HIV Laboratory, Dept. of Laboratory Medicine and Pathology, Mayo Clinic	Hepatitis/HIV Laboratory, Dept. of Laboratory Medicine and Pathology, Mayo Clinic	North America
Vietnam/40867/2021	EPI_ISL_977149	?	Le Quynh Mai et al	National Influenza Center, National Institute of Hygiene and Epidemiology (NIHE)	National Influenza Center, National Institute of Hygiene and Epidemiology (NIHE)	Asia
Ukraine/Kyiv-6/2021	EPI_ISL_5852907	?	Anna Yakovleva et al	L.V. Gromashevsky Institute of Epidemiology and Infectious Diseases of the NAMS of Ukraine	L.V. Gromashevsky Institute of Epidemiology and Infectious Diseases of the NAMS of Ukraine	Europe
USA/un-SRL_254604479/2021	EPI_ISL_2576931	MZ440633.1	"Robert Moller et al	Sonic Reference Laboratory	Sonic Reference Laboratory	North America
USA/un-Yale-S266/2021	EPI_ISL_1039007	?	Joseph Fauver et al	Grubaugh Lab - Yale School of Public Health	Grubaugh Lab - Yale School of Public Health	North America
USA/un-SRL_254651181/2021	EPI_ISL_3394122	MZ769103.1	"Robert Moller et al	Sonic Reference Laboratory	Sonic Reference Laboratory	North America
USA/un-CDC-QDX25207853/2021	EPI_ISL_2439964	MZ354057.1	Dakota Howard et al	Quest Diagnostics Incorporated	Centers for Disease Control and Prevention Division of Viral Diseases, Pathogen Discovery	North America
USA/WY-WPHL-21020258/2021	EPI_ISL_1511238	?	Jim Mildenberger et al	Wyoming Public Health Laboratory	Wyoming Public Health Laboratory	North America
USA/un-SRL_254651179/2021	EPI_ISL_3394116	MZ769101.1	"Robert Moller et al	Sonic Reference Laboratory	Sonic Reference Laboratory	North America
USA/WY-WYPHL21020209/2021	EPI_ISL_1753007	?	Jim Mildenberger et al	Wyoming Public Health Laboratory	Wyoming Public Health Laboratory	North America
USA/WY-CDC-IBX139477450375/2021	EPI_ISL_3020016	MZ593853.1	Dakota Howard et al	Infinity Biologix	Centers for Disease Control and Prevention Division of Viral Diseases, Pathogen Discovery	North America
Ukraine/MN908947-10-142662/2021	EPI_ISL_1298477	?	M.Tukalo et al.	Ivano-Frankivsk CCH#1	The Institute of Molecular Biology and Genetics of NASU	Europe
USA/WY-WYPHL-21034841/2021	EPI_ISL_3020482	?	Jim Mildenberger et al	Wyoming Public Health Laboratory	Wyoming Public Health Laboratory	North America
USA/WY-WPHL-21012616/2021	EPI_ISL_1053434	?	Noah Hull et al	Wyoming Public Health Laboratory	Wyoming Public Health Laboratory	North America
USA/un-UW-21041383409/2021	EPI_ISL_2172499	MZ239409.1	Pavitra Roychoudhury et al	UW Virology Lab	UW Virology Lab	North America
Vietnam/VN5908/2021	EPI_ISL_2455508	?	Pham Ngoc Thach et al	National Hospital for Tropical Diseases	Oxford University Clinical Research Unit, Hanoi, Vietnam	Asia
USA/WY-WPHL-21025058/2021	EPI_ISL_1593794	?	Jim Mildenberger et al	Wyoming Public Health Laboratory	Wyoming Public Health Laboratory	North America
USA/WY-CDC-ASC210000185/2021	EPI_ISL_2241700	MZ255849.1	Dakota Howard et al	Aegis Sciences Corporation	Centers for Disease Control and Prevention Division of Viral Diseases, Pathogen Discovery	North America
Ukraine/10-62710/2021	EPI_ISL_4440042	?	M.Tukalo et al.	Public Health Center of MHU	The Institute of Molecular Biology and Genetics of NASU	Europe
USA/un-UW-2021041038550/2021	EPI_ISL_1715693	?	Pavitra Roychoudhury et al	UW Virology Lab	UW Virology Lab	North America
USA/WY-WPHL-21022153/2021	EPI_ISL_1511262	?	Jim Mildenberger et al	Wyoming Public Health Laboratory	Wyoming Public Health Laboratory	North America
USA/WY-WYPHL-21051554/2021	EPI_ISL_3758842	?	Jim Mildenberger et al	Wyoming Public Health Laboratory	Wyoming Public Health Laboratory	North America
Uzbekistan/398/2021	EPI_ISL_3188992	?	Alisher Abdullaev et al	ZANGIATA INFECTIOUS CLINICAL HOSPITAL №2	Biotechnology laboratory, Center for advanced technology	Asia
USA/un-UW-2021040104603/2021	EPI_ISL_1620856	MZ236629.1	Pavitra Roychoudhury et al	UW Virology Lab	UW Virology Lab	North America
USA/WY-WSVL-0382588385/2021	EPI_ISL_12240082	?	Molly West et al	Wyoming State Veterinary Laboratory	Wyoming State Veterinary Laboratory	North America
Ukraine/Kyiv-PHC-0009/2021	EPI_ISL_1495119	?	Annika Brinkmann et al	State Institution «Public Health Center of Ministry of Health of Ukraine»	Robert Koch Institute, ZBS1 Highly Pathogenic Viruses, Berlin, Germany	Europe
USA/un-UW-2021041323141/2021	EPI_ISL_1825885	MZ240670.1	Pavitra Roychoudhury et al	UW Virology Lab	UW Virology Lab	North America
USA/un-d2e272bc2074401/2021	EPI_ISL_12916323	?	Andrew Norgan et al	Hepatitis/HIV Laboratory, Dept. of Laboratory Medicine and Pathology, Mayo Clinic	Hepatitis/HIV Laboratory, Dept. of Laboratory Medicine and Pathology, Mayo Clinic	North America
USA/WY-WYPHL-21035555/2021	EPI_ISL_2594343	?	Jim Mildenberger et al	Wyoming Public Health Laboratory	Wyoming Public Health Laboratory	North America
USA/WY-WYPHL-21044000/2021	EPI_ISL_2834983	?	Jim Mildenberger et al	Wyoming Public Health Laboratory	Wyoming Public Health Laboratory	North America
USA/un-SRL_254651175/2021	EPI_ISL_3394107	MZ769098.1	"Robert Moller et al	Sonic Reference Laboratory	Sonic Reference Laboratory	North America
USA/WY-WYPHL-21046013/2021	EPI_ISL_2960315	?	Jim Mildenberger et al	Wyoming Public Health Laboratory	Wyoming Public Health Laboratory	North America
USA/WY-WYPHL-21030507/2021	EPI_ISL_2594361	?	Jim Mildenberger et al	Wyoming Public Health Laboratory	Wyoming Public Health Laboratory	North America
USA/un-Yale-S264/2021	EPI_ISL_1039005	?	Joseph Fauver et al	Grubaugh Lab - Yale School of Public Health	Grubaugh Lab - Yale School of Public Health	North America
UnitedArabEmirates/4362/2020	EPI_ISL_860089	?	Al Safar et al	BTC, Khalifa University	BTC, Khalifa University	Asia
Vietnam/40869/2021	EPI_ISL_977150	?	Le Quynh Mai et al	National Influenza Center, National Institute of Hygiene and Epidemiology (NIHE)	National Influenza Center, National Institute of Hygiene and Epidemiology (NIHE)	Asia
USA/un-148fb2b3eb9e60f/2021	EPI_ISL_12916315	?	Andrew Norgan et al	Hepatitis/HIV Laboratory, Dept. of Laboratory Medicine and Pathology, Mayo Clinic	Hepatitis/HIV Laboratory, Dept. of Laboratory Medicine and Pathology, Mayo Clinic	North America
USA/un-CDC-QDX22787419/2021	EPI_ISL_1493950	MW865622.1	Peter W. Cook et al	Quest Diagnostics Incorporated	Centers for Disease Control and Prevention Division of Viral Diseases, Pathogen Discovery	North America
USA/WY-WYPHL-21041580/2021	EPI_ISL_2712956	?	Jim Mildenberger et al	Wyoming Public Health Laboratory	Wyoming Public Health Laboratory	North America
Vietnam/VN5904/2021	EPI_ISL_2455506	?	Pham Ngoc Thach et al	National Hospital for Tropical Diseases	Oxford University Clinical Research Unit, Hanoi, Vietnam	Asia
USA/WY-WYPHL-21030567/2021	EPI_ISL_2501966	?	Jim Mildenberger et al	Wyoming Public Health Laboratory	Wyoming Public Health Laboratory	North America
USA/WY-WYPHL-21034837/2021	EPI_ISL_2925634	?	Jim Mildenberger et al	Wyoming Public Health Laboratory	Wyoming Public Health Laboratory	North America
Uzbekistan/328/2021	EPI_ISL_3188965	?	Alisher Abdullaev et al	ZANGIATA INFECTIOUS CLINICAL HOSPITAL №2	Biotechnology laboratory, Center for advanced technology	Asia
Vietnam/VN5903/2021	EPI_ISL_2455504	?	Pham Ngoc Thach et al	National Hospital for Tropical Diseases	Oxford University Clinical Research Unit, Hanoi, Vietnam	Asia
USA/un-Wadsworth-21033267-01/2021	EPI_ISL_2274533	?	Kirsten St. George et al	WESTCHESTER MEDICAL CENTER	Wadsworth Center, New York State Department of Health	North America
UnitedArabEmirates/BTC-4962/2020	EPI_ISL_5142503	?	Habiba Al Safar et al	BTC, Khalifa University	BTC, Khalifa University	Asia
Uganda/UG486/2021	EPI_ISL_2690451	?	Matthew Cotten et al	MRC/UVRI & LSHTM Uganda Research Unit, Central Public Health Laboratories, Rakai Health Sciences Program	MRC/UVRI & LSHTM Uganda Research Unit, Central Public Health Laboratories	Africa
Vietnam/VN5892/2021	EPI_ISL_2455500	?	Pham Ngoc Thach et al	National Hospital for Tropical Diseases	Oxford University Clinical Research Unit, Hanoi, Vietnam	Asia
USA/un-GD-SID-C21187710/2021	EPI_ISL_2621619	MZ392049.1	Diagnostics et al	Laboratory, Gravity Diagnostics	Laboratory, Gravity Diagnostics	North America
UnitedArabEmirates/3875/2020	EPI_ISL_859885	?	Al Safar et al	BTC, Khalifa University	BTC, Khalifa University	Asia
USA/WY-WYPHL-21026254/2021	EPI_ISL_2151824	?	Jim Mildenberger et al	Wyoming Public Health Laboratory	Wyoming Public Health Laboratory	North America
UnitedArabEmirates/BTC-4717/2021	EPI_ISL_5142773	?	Habiba Al Safar et al	BTC, Khalifa University	BTC, Khalifa University	Asia
Vietnam/41268/2021	EPI_ISL_2479932	?	Le Quynh Mai et al	National Influenza Center, National Institute of Hygiene and Epidemiology (NIHE)	National Influenza Center, National Institute of Hygiene and Epidemiology (NIHE)	Asia
USA/un-SRL_254604477/2021	EPI_ISL_2576929	MZ440631.1	"Robert Moller et al	Sonic Reference Laboratory	Sonic Reference Laboratory	North America
USA/un-544bf4671c8404f/2021	EPI_ISL_12916301	?	Andrew Norgan et al	Hepatitis/HIV Laboratory, Dept. of Laboratory Medicine and Pathology, Mayo Clinic	Hepatitis/HIV Laboratory, Dept. of Laboratory Medicine and Pathology, Mayo Clinic	North America
USA/WY-WYPHL-20136717/2020	EPI_ISL_2594932	?	Jim Mildenberger et al	Wyoming Public Health Laboratory	Wyoming Public Health Laboratory	North America
USA/WY-CDC-LC0002879/2020	EPI_ISL_1081202	MW664349.1	Peter W. Cook et al	Laboratory Corporation of America	Respiratory Viruses Branch, Division of Viral Diseases, Centers for Disease Control and Prevention	North America
USA/WY-WYPHL21023600/2021	EPI_ISL_1857442	?	Jim Mildenberger et al	Wyoming Public Health Laboratory	Wyoming Public Health Laboratory	North America
USA/WY-WYPHL-21034844/2021	EPI_ISL_4061907	?	Jim Mildenberger et al	Wyoming Public Health Laboratory	Wyoming Public Health Laboratory	North America
Uganda/UG477/2021	EPI_ISL_2690454	?	Matthew Cotten et al	MRC/UVRI & LSHTM Uganda Research Unit, Central Public Health Laboratories, Rakai Health Sciences Program	MRC/UVRI & LSHTM Uganda Research Unit, Central Public Health Laboratories	Africa
USA/un-Wadsworth-21042414-01/2021	EPI_ISL_2274560	?	Kirsten St. George et al	URMC LABS	Wadsworth Center, New York State Department of Health	North America
Uganda/UG455/2021	EPI_ISL_2346421	?	Matthew Cotten et al	MRC/UVRI & LSHTM Uganda Research Unit, Central Public Health Laboratories	MRC/UVRI & LSHTM Uganda Research Unit, Central Public Health Laboratories	Africa
UnitedArabEmirates/BTC-4909/2021	EPI_ISL_5142814	?	Habiba Al Safar et al	BTC, Khalifa University	BTC, Khalifa University	Asia
USA/un-SRL_254651183/2021	EPI_ISL_3394125	MZ769104.1	"Robert Moller et al	Sonic Reference Laboratory	Sonic Reference Laboratory	North America
USA/WY-WYPHL-21046130/2021	EPI_ISL_3099543	?	Jim Mildenberger et al	Wyoming Public Health Laboratory	Wyoming Public Health Laboratory	North America
USA/WY-WPHL-21013517/2021	EPI_ISL_1039738	?	Noah Hull et al	Wyoming Public Health Laboratory	Wyoming Public Health Laboratory	North America
USA/WY-WYPHL-21049437/2021	EPI_ISL_3101996	?	Jim Mildenberger et al	Wyoming Public Health Laboratory	Wyoming Public Health Laboratory	North America
USA/WY-WYPHL-21040766/2021	EPI_ISL_2726851	?	Jim Mildenberger et al	Wyoming Public Health Laboratory	Wyoming Public Health Laboratory	North America
USA/WY-CDC-IBX358424382697/2021	EPI_ISL_1691977	MZ010815.1	Dakota Howard et al	Infinity Biologix	Centers for Disease Control and Prevention Division of Viral Diseases, Pathogen Discovery	North America
Vietnam/40797/2021	EPI_ISL_977152	?	Le Quynh Mai et al	National Influenza Center, National Institute of Hygiene and Epidemiology (NIHE)	National Influenza Center, National Institute of Hygiene and Epidemiology (NIHE)	Asia
USA/WY-WYPHL21038423/2021	EPI_ISL_2442346	?	Jim Mildenberger et al	Wyoming Public Health Laboratory	Wyoming Public Health Laboratory	North America
USA/WY-WYPHL-21036128/2021	EPI_ISL_2404716	?	Jim Mildenberger et al	Wyoming Public Health Laboratory	Wyoming Public Health Laboratory	North America
USA/WY-WYPHL21031691/2021	EPI_ISL_2018103	?	Jim Mildenberger et al	Wyoming Public Health Laboratory	Wyoming Public Health Laboratory	North America
USA/un-Noblis-S492B22/2021	EPI_ISL_6136228	OL365109.1	Lauren Brinkac et al	unknown	Noblis	North America
USA/un-UW-68612/2021	EPI_ISL_1498091	MZ232218.1	Pavitra Roychoudhury et al	UW Virology Lab	UW Virology Lab	North America
Ukraine/HCL021165520101/2021	EPI_ISL_4260393	?	Alla Mironenko et al	Department of Respiratory and other Viral Infections of L.V. Gromashevsky Institute of Epidemiology and Infectious Diseases NAMS of Ukarine	CNR Virus des Infections Respiratoires - France SUD	Europe
USA/WY-WPHL-21012613/2021	EPI_ISL_1053433	?	Noah Hull et al	Wyoming Public Health Laboratory	Wyoming Public Health Laboratory	North America
USA/WY-WPHL-21017300/2021	EPI_ISL_1406715	?	Jim Mildenberger et al	Wyoming Public Health Laboratory	Wyoming Public Health Laboratory	North America
Ukraine/Kyiv-F2-6/2021	EPI_ISL_2966511	?	M.Tukalo et al.	SE Kyiv CDC MHU	The Institute of Molecular Biology and Genetics of NASU	Europe
USA/WY-WSVL-0380167028/2021	EPI_ISL_12306341	?	Molly West et al	Wyoming State Veterinary Laboratory	Wyoming State Veterinary Laboratory	North America
Venezuela/Ap5665/2021	EPI_ISL_3298684	?	Rossana C Jaspe et al	IVIC	Laboratorio de Virología Molecular	South America
USA/un-UW-21041928793/2021	EPI_ISL_2253195	MZ191989.1	Roychoudhury et al	Laboratory Medicine, University of Washington	Laboratory Medicine, University of Washington	North America
Ukraine/29-62125/2021	EPI_ISL_4440064	?	M.Tukalo et al.	Public Health Center of MHU	The Institute of Molecular Biology and Genetics of NASU	Europe
USA/un-Wadsworth-21035870-01/2021	EPI_ISL_2274538	?	Kirsten St. George et al	WHITE PLAINS HOSPITAL CENTER LABORATORY	Wadsworth Center, New York State Department of Health	North America
Venezuela/Bar7121/2021	EPI_ISL_7831408	?	Rossana C Jaspe et al	IVIC	Laboratorio de Virología Molecular	South America
UnitedArabEmirates/BTC-5010/2020	EPI_ISL_5142662	?	Habiba Al Safar et al	BTC, Khalifa University	BTC, Khalifa University	Asia
Ukraine/HCL021165882401/2021	EPI_ISL_4260433	?	Alla Mironenko et al	Department of Respiratory and other Viral Infections of L.V. Gromashevsky Institute of Epidemiology and Infectious Diseases NAMS of Ukarine	CNR Virus des Infections Respiratoires - France SUD	Europe
Ukraine/Kyiv-PHC-0008/2021	EPI_ISL_1495118	?	Annika Brinkmann et al	State Institution «Public Health Center of Ministry of Health of Ukraine»	Robert Koch Institute, ZBS1 Highly Pathogenic Viruses, Berlin, Germany	Europe
USA/WY-USAFSAM-S4043/2021	EPI_ISL_2966738	?	Anthony Fries et al	US Air Force School of Aerospace Medicine	US Air Force School of Aerospace Medicine	North America
USA/un-ff6eb714e260d65/2021	EPI_ISL_12916324	?	Andrew Norgan et al	Hepatitis/HIV Laboratory, Dept. of Laboratory Medicine and Pathology, Mayo Clinic	Hepatitis/HIV Laboratory, Dept. of Laboratory Medicine and Pathology, Mayo Clinic	North America
USA/WY-WYPHL-21036132/2021	EPI_ISL_2404720	?	Jim Mildenberger et al	Wyoming Public Health Laboratory	Wyoming Public Health Laboratory	North America
UnitedArabEmirates/BTC-4624/2021	EPI_ISL_5142729	?	Habiba Al Safar et al	BTC, Khalifa University	BTC, Khalifa University	Asia
USA/WY-CDC-2-4369046/2021	EPI_ISL_2229129	MZ278330.1	Mili Sheth et al	WY Public Health Laboratory	Centers for Disease Control and Prevention Division of Viral Diseases, Pathogen Discovery	North America
Venezuela/Bar7476/2021	EPI_ISL_3507374	?	Rossana C Jaspe et al	Instituto Venezolano de Investigaciones Científicas	Laboratorio de Virología Molecular	South America
USA/WY-WYPHL-21039106/2021	EPI_ISL_2566248	?	Jim Mildenberger et al	Wyoming Public Health Laboratory	Wyoming Public Health Laboratory	North America
USA/WY-WYPHL-21041437/2021	EPI_ISL_2728131	?	Jim Mildenberger et al	Wyoming Public Health Laboratory	Wyoming Public Health Laboratory	North America
USA/WY-CDC-ASC210241022/2021	EPI_ISL_3822536	OK016349.1	Dakota Howard et al	Aegis Sciences Corporation	Centers for Disease Control and Prevention Division of Viral Diseases, Pathogen Discovery	North America
USA/WY-CDC-2-4513280/2021	EPI_ISL_2709555	MZ453425.1	Mili Sheth et al	WY Public Health Laboratory	Centers for Disease Control and Prevention Division of Viral Diseases, Pathogen Discovery	North America
USA/WY-CDC-IBX449512919874/2021	EPI_ISL_1694362	MZ013719.1	Dakota Howard et al	Infinity Biologix	Centers for Disease Control and Prevention Division of Viral Diseases, Pathogen Discovery	North America
USA/WY-WPHL-21023611/2021	EPI_ISL_1515789	?	Jim Mildenberger et al	Wyoming Public Health Laboratory	Wyoming Public Health Laboratory	North America
UnitedArabEmirates/4355/2020	EPI_ISL_860085	?	Al Safar et al	BTC, Khalifa University	BTC, Khalifa University	Asia
USA/un-2efeb7228674545/2021	EPI_ISL_12916278	?	Andrew Norgan et al	Hepatitis/HIV Laboratory, Dept. of Laboratory Medicine and Pathology, Mayo Clinic	Hepatitis/HIV Laboratory, Dept. of Laboratory Medicine and Pathology, Mayo Clinic	North America
USA/WY-WYPHL-21049628/2021	EPI_ISL_3101993	?	Jim Mildenberger et al	Wyoming Public Health Laboratory	Wyoming Public Health Laboratory	North America
USA/WY-WYPHL-21053081/2021	EPI_ISL_3253311	?	Jim Mildenberger et al	Wyoming Public Health Laboratory	Wyoming Public Health Laboratory	North America
Uganda/UG491/2021	EPI_ISL_2690461	?	Matthew Cotten et al	MRC/UVRI & LSHTM Uganda Research Unit, Central Public Health Laboratories, Rakai Health Sciences Program	MRC/UVRI & LSHTM Uganda Research Unit, Central Public Health Laboratories	Africa
USA/un-UW-21041349952/2021	EPI_ISL_2172493	MZ239403.1	Pavitra Roychoudhury et al	UW Virology Lab	UW Virology Lab	North America
USA/WY-CDC-IBX512298770368/2021	EPI_ISL_1694375	MZ013732.1	Dakota Howard et al	Infinity Biologix	Centers for Disease Control and Prevention Division of Viral Diseases, Pathogen Discovery	North America
USA/WY-WYPHL-21045663/2021	EPI_ISL_3207464	?	Jim Mildenberger et al	Wyoming Public Health Laboratory	Wyoming Public Health Laboratory	North America
USA/WY-WYPHL-21049296/2021	EPI_ISL_3092078	?	Jim Mildenberger et al	Wyoming Public Health Laboratory	Wyoming Public Health Laboratory	North America
Uzbekistan/415/2021	EPI_ISL_3188999	?	Alisher Abdullaev et al	ZANGIATA INFECTIOUS CLINICAL HOSPITAL №2	Biotechnology laboratory, Center for advanced technology	Asia
UnitedArabEmirates/4307/2020	EPI_ISL_860067	?	Al Safar et al	BTC, Khalifa University	BTC, Khalifa University	Asia
Uganda/UG426/2021	EPI_ISL_2346407	?	Matthew Cotten et al	MRC/UVRI & LSHTM Uganda Research Unit, Central Public Health Laboratories	MRC/UVRI & LSHTM Uganda Research Unit, Central Public Health Laboratories	Africa
Ukraine/Dnipro-35/2021	EPI_ISL_1315427	?	Alla Mironenko et al	Department of Respiratory and other Viral Infections of L.V.Gromashevsky Institute of Epidemiology & Infectious Diseases NAMS of Ukrainе	Department of Respiratory and other Viral Infections of L.V.Gromashevsky Institute of Epidemiology & Infectious Diseases NAMS of Ukrainе, JSC "Farmak"	Europe
USA/un-Wadsworth-21039817-01/2021	EPI_ISL_2274546	?	Kirsten St. George et al	URMC LABS	Wadsworth Center, New York State Department of Health	North America
UnitedArabEmirates/3864/2020	EPI_ISL_859878	?	Al Safar et al	BTC, Khalifa University	BTC, Khalifa University	Asia
Ukraine/Kyiv-PHC-0029/2021	EPI_ISL_1495137	?	Annika Brinkmann et al	State Institution «Public Health Center of Ministry of Health of Ukraine»	Robert Koch Institute, ZBS1 Highly Pathogenic Viruses, Berlin, Germany	Europe
USA/WY-WYPHL20148013/2020	EPI_ISL_2246812	?	Jim Mildenberger et al	Wyoming Public Health Laboratory	Wyoming Public Health Laboratory	North America
USA/WY-CDC-2-4242396/2021	EPI_ISL_1824014	MZ082929.1	Mili Sheth et al	WY Public Health Laboratory	Centers for Disease Control and Prevention Division of Viral Diseases, Pathogen Discovery	North America
USA/WY-WYPHL21033676/2021	EPI_ISL_2153099	?	Jim Mildenberger et al	Wyoming Public Health Laboratory	Wyoming Public Health Laboratory	North America
USA/un-CDC-STM-000072517/2021	EPI_ISL_2320452	MZ315643.1	Dakota Howard et al	Helix/Illumina	Centers for Disease Control and Prevention Division of Viral Diseases, Pathogen Discovery	North America
USA/un-Noblis-S488B13/2021	EPI_ISL_6136226	OL365107.1	Lauren Brinkac et al	unknown	Noblis	North America
USA/WY-WPHL-21036128/2021	EPI_ISL_2422650	?	Jim Mildenberger et al	Wyoming Public Health Laboratory	Wyoming Public Health Laboratory	North America
USA/WY-WPHL-21009334/2020	EPI_ISL_911967	?	Noah Hull et al	LabCorp	Wyoming Public Health Laboratory	North America
Venezuela/Coj5279/2021	EPI_ISL_7830812	?	Rossana C Jaspe et al	IVIC	Laboratorio de Virología Molecular	South America
Ukraine/56-62372/2021	EPI_ISL_3262134	?	M.Tukalo et al.	SI «Public Health Center of MHU»	The Institute of Molecular Biology and Genetics of NASU	Europe
USA/WY-CDC-2-4084722/2021	EPI_ISL_3354481	MZ779980.1	Mili Sheth et al	WY Public Health Laboratory	Centers for Disease Control and Prevention Division of Viral Diseases, Pathogen Discovery	North America
USA/un-Yale-S265/2021	EPI_ISL_1039006	?	Joseph Fauver et al	Grubaugh Lab - Yale School of Public Health	Grubaugh Lab - Yale School of Public Health	North America
USA/un-Wadsworth-21028838-01/2021	EPI_ISL_2274511	?	Kirsten St. George et al	NORTHWELL HEALTH LABORATORIES	Wadsworth Center, New York State Department of Health	North America
UnitedArabEmirates/4302/2020	EPI_ISL_860063	?	Al Safar et al	BTC, Khalifa University	BTC, Khalifa University	Asia
Venezuela/Coj5281/2021	EPI_ISL_7831378	?	Rossana C Jaspe et al	IVIC	Laboratorio de Virología Molecular	South America
USA/un-Noblis-S490B20/2021	EPI_ISL_6136225	OL365103.1	Lauren Brinkac et al	unknown	Noblis	North America
Ukraine/MN908947-6-142658-p/2021	EPI_ISL_1298476	?	M.Tukalo et al.	Ivano-Frankivsk CCH#1	The Institute of Molecular Biology and Genetics of NASU	Europe
Ukraine/Kyiv-26/2021	EPI_ISL_5852926	?	Anna Yakovleva et al	L.V. Gromashevsky Institute of Epidemiology and Infectious Diseases of the NAMS of Ukraine	L.V. Gromashevsky Institute of Epidemiology and Infectious Diseases of the NAMS of Ukraine	Europe
USA/un-UW-2021041339273/2021	EPI_ISL_1826060	MZ240669.1	Pavitra Roychoudhury et al	UW Virology Lab	UW Virology Lab	North America
USA/un-605985910013/2021	EPI_ISL_2156827	?	Aaron Garoutte et al	Clinical Reference Laboratory	Diversigen	North America
USA/un-ca41c4de5542a5a/2021	EPI_ISL_12916307	?	Andrew Norgan et al	Hepatitis/HIV Laboratory, Dept. of Laboratory Medicine and Pathology, Mayo Clinic	Hepatitis/HIV Laboratory, Dept. of Laboratory Medicine and Pathology, Mayo Clinic	North America
Uganda/UG424/2021	EPI_ISL_2346405	?	Matthew Cotten et al	MRC/UVRI & LSHTM Uganda Research Unit, Central Public Health Laboratories	MRC/UVRI & LSHTM Uganda Research Unit, Central Public Health Laboratories	Africa
USA/WY-WYPHL-21041655/2021	EPI_ISL_2775596	?	Jim Mildenberger et al	Wyoming Public Health Laboratory	Wyoming Public Health Laboratory	North America
USA/un-SRL_254604478/2021	EPI_ISL_2576930	MZ440632.1	"Robert Moller et al	Sonic Reference Laboratory	Sonic Reference Laboratory	North America
USA/WY-WYPHL-21037179/2021	EPI_ISL_2716283	?	Jim Mildenberger et al	Wyoming Public Health Laboratory	Wyoming Public Health Laboratory	North America
USA/WY-CDC-IBX626511065209/2021	EPI_ISL_1795536	MZ054999.1	Dakota Howard et al	Infinity Biologix	Centers for Disease Control and Prevention Division of Viral Diseases, Pathogen Discovery	North America
Vietnam/NHTD-OUCRU0713/2021	EPI_ISL_4503984	?	Pham Ngoc Thach et al	National Hospital for Tropical Diseases	Oxford University Clinical Research Unit, Hanoi, Vietnam	Asia
USA/WY-WPHL-21008925/2021	EPI_ISL_889440	?	Noah Hull et al	Wyoming Public Health Laboratory	Wyoming Public Health Laboratory	North America
USA/WY-WYPHL-21055563/2021	EPI_ISL_4169973	?	Jim Mildenberger et al	Wyoming Public Health Laboratory	Wyoming Public Health Laboratory	North America
USA/WY-WYPHL-21030149/2021	EPI_ISL_2842508	?	Jim Mildenberger et al	Wyoming Public Health Laboratory	Wyoming Public Health Laboratory	North America
USA/WY-WYPHL-21046962/2021	EPI_ISL_3099558	?	Jim Mildenberger et al	Wyoming Public Health Laboratory	Wyoming Public Health Laboratory	North America
Vietnam/VN5701/2021	EPI_ISL_2455493	?	Pham Ngoc Thach et al	National Hospital for Tropical Diseases	Oxford University Clinical Research Unit, Hanoi, Vietnam	Asia
USA/un-UW-21041307760/2021	EPI_ISL_2172489	?	Pavitra Roychoudhury et al	UW Virology Lab	UW Virology Lab	North America
USA/un-Yale-S262/2021	EPI_ISL_1039003	?	Joseph Fauver et al	Grubaugh Lab - Yale School of Public Health	Grubaugh Lab - Yale School of Public Health	North America
USA/WY-WYPHL-21026433/2021	EPI_ISL_2810778	?	Jim Mildenberger et al	Wyoming Public Health Laboratory	Wyoming Public Health Laboratory	North America
USA/un-UW-21041699826/2021	EPI_ISL_2082525	MZ191992.1	Pavitra Roychoudhury et al	UW Virology Lab	UW Virology Lab	North America
UnitedArabEmirates/4273/2020	EPI_ISL_860042	?	Al Safar et al	BTC, Khalifa University	BTC, Khalifa University	Asia
Ukraine/HCL021165518001/2021	EPI_ISL_4260395	?	Alla Mironenko et al	Department of Respiratory and other Viral Infections of L.V. Gromashevsky Institute of Epidemiology and Infectious Diseases NAMS of Ukarine	CNR Virus des Infections Respiratoires - France SUD	Europe
Venezuela/Por7193/2021	EPI_ISL_3507373	?	Rossana C Jaspe et al	Instituto Venezolano de Investigaciones Científicas	Laboratorio de Virología Molecular	South America
USA/WY-WPHL-21017255/2021	EPI_ISL_2193324	?	Jim Mildenberger et al	Wyoming Public Health Laboratory	Wyoming Public Health Laboratory	North America
USA/un-SRL_254434763/2021	EPI_ISL_2576920	MZ440622.1	"Robert Moller et al	Sonic Reference Laboratory	Sonic Reference Laboratory	North America
USA/WY-WPHL-21022144/2021	EPI_ISL_1511260	?	Jim Mildenberger et al	Wyoming Public Health Laboratory	Wyoming Public Health Laboratory	North America
USA/un-UW-68611/2021	EPI_ISL_1498093	MZ232219.1	Pavitra Roychoudhury et al	UW Virology Lab	UW Virology Lab	North America
USA/WY-WPHL-21029377/2021	EPI_ISL_1919586	?	Jim Mildenberger et al	Wyoming Public Health Laboratory	Wyoming Public Health Laboratory	North America
USA/WY-WYPHL-21052904/2021	EPI_ISL_3266975	?	Jim Mildenberger et al	Wyoming Public Health Laboratory	Wyoming Public Health Laboratory	North America
Ukraine/62789/2021	EPI_ISL_13657225	?	Iryna Demchyshyna et al	Reference laboratory for diagnostics of HIV/AIDS, virological and especially dangerous pathogens	Reference laboratory for diagnostics of HIV/AIDS, virological and especially dangerous pathogens	Europe
USA/WY-WYPHL-21038088/2021	EPI_ISL_2566277	?	Jim Mildenberger et al	Wyoming Public Health Laboratory	Wyoming Public Health Laboratory	North America
UnitedArabEmirates/BTC-5136/2021	EPI_ISL_5142851	?	Habiba Al Safar et al	BTC, Khalifa University	BTC, Khalifa University	Asia
Ukraine/Kyiv-PHC-0026/2021	EPI_ISL_1495135	?	Annika Brinkmann et al	State Institution «Public Health Center of Ministry of Health of Ukraine»	Robert Koch Institute, ZBS1 Highly Pathogenic Viruses, Berlin, Germany	Europe
USA/WY-WPHL-21034272/2021	EPI_ISL_2193976	?	Jim Mildenberger et al	Wyoming Public Health Laboratory	Wyoming Public Health Laboratory	North America
USA/WY-CDC-2-4122615/2021	EPI_ISL_3354603	MZ780102.1	Mili Sheth et al	WY Public Health Laboratory	Centers for Disease Control and Prevention Division of Viral Diseases, Pathogen Discovery	North America
UnitedArabEmirates/BTC-5181/2021	EPI_ISL_5142874	?	Habiba Al Safar et al	BTC, Khalifa University	BTC, Khalifa University	Asia
USA/WY-WYPHL-21040243/2021	EPI_ISL_2833842	?	Jim Mildenberger et al	Wyoming Public Health Laboratory	Wyoming Public Health Laboratory	North America
Ukraine/HCL021165869401/2021	EPI_ISL_4260427	?	Alla Mironenko et al	Department of Respiratory and other Viral Infections of L.V. Gromashevsky Institute of Epidemiology and Infectious Diseases NAMS of Ukarine	CNR Virus des Infections Respiratoires - France SUD	Europe
USA/un-Wadsworth-21033254-01/2021	EPI_ISL_2274529	?	Kirsten St. George et al	WESTCHESTER MEDICAL CENTER	Wadsworth Center, New York State Department of Health	North America
USA/WY-WYPHL-21039129/2021	EPI_ISL_2603404	?	Jim Mildenberger et al	Wyoming Public Health Laboratory	Wyoming Public Health Laboratory	North America
USA/WY-WYPHL-21026430/2021	EPI_ISL_2810780	?	Jim Mildenberger et al	Wyoming Public Health Laboratory	Wyoming Public Health Laboratory	North America
USA/WY-WYPHL-21037128/2021	EPI_ISL_2423050	?	Jim Mildenberger et al	Wyoming Public Health Laboratory	Wyoming Public Health Laboratory	North America
USA/WY-WYPHL-21022646/2021	EPI_ISL_2090989	?	Jim Mildenberger et al	Wyoming Public Health Laboratory	Wyoming Public Health Laboratory	North America
Vietnam/VN5883/2021	EPI_ISL_2455498	?	Pham Ngoc Thach et al	National Hospital for Tropical Diseases	Oxford University Clinical Research Unit, Hanoi, Vietnam	Asia
Venezuela/Bar718/2021	EPI_ISL_7831382	?	Rossana C Jaspe et al	IVIC	Laboratorio de Virología Molecular	South America
USA/WY-WYPHL-21026482/2021	EPI_ISL_2225177	?	Jim Mildenberger et al	Wyoming Public Health Laboratory	Wyoming Public Health Laboratory	North America
Ukraine/Kyiv-5/2021	EPI_ISL_5852906	?	Anna Yakovleva et al	L.V. Gromashevsky Institute of Epidemiology and Infectious Diseases of the NAMS of Ukraine	L.V. Gromashevsky Institute of Epidemiology and Infectious Diseases of the NAMS of Ukraine	Europe
UnitedArabEmirates/BTC-4951/2020	EPI_ISL_5142661	?	Habiba Al Safar et al	BTC, Khalifa University	BTC, Khalifa University	Asia
USA/WY-WYPHL-21051890/2021	EPI_ISL_3242790	?	Jim Mildenberger et al	Wyoming Public Health Laboratory	Wyoming Public Health Laboratory	North America
USA/WY-WPHL-21024420/2021	EPI_ISL_1593782	?	Jim Mildenberger et al	Wyoming Public Health Laboratory	Wyoming Public Health Laboratory	North America
USA/WY-WYPHL-20131357/2020	EPI_ISL_2560439	?	Jim Mildenberger et al	Wyoming Public Health Laboratory	Wyoming Public Health Laboratory	North America
USA/WY-WYPHL-21030542/2021	EPI_ISL_2532643	?	Jim Mildenberger et al	Wyoming Public Health Laboratory	Wyoming Public Health Laboratory	North America
USA/WY-WYPHL-21052903/2021	EPI_ISL_3266974	?	Jim Mildenberger et al	Wyoming Public Health Laboratory	Wyoming Public Health Laboratory	North America
USA/WY-WYPHL-21035819/2021	EPI_ISL_2594370	?	Jim Mildenberger et al	Wyoming Public Health Laboratory	Wyoming Public Health Laboratory	North America
Ukraine/28-62122/2021	EPI_ISL_3262132	?	M.Tukalo et al.	SI «Public Health Center of MHU»	The Institute of Molecular Biology and Genetics of NASU	Europe
USA/WY-WYPHL21028121/2021	EPI_ISL_2249467	?	Jim Mildenberger et al	Wyoming Public Health Laboratory	Wyoming Public Health Laboratory	North America
Vietnam/VN5959/2021	EPI_ISL_2455563	?	Pham Ngoc Thach et al	National Hospital for Tropical Diseases	Oxford University Clinical Research Unit, Hanoi, Vietnam	Asia
USA/un-d1721dfc12d8fb1/2021	EPI_ISL_12916298	?	Andrew Norgan et al	Hepatitis/HIV Laboratory, Dept. of Laboratory Medicine and Pathology, Mayo Clinic	Hepatitis/HIV Laboratory, Dept. of Laboratory Medicine and Pathology, Mayo Clinic	North America
USA/WY-CDC-2-4544068/2021	EPI_ISL_2787397	MZ493426.1	Mili Sheth et al	WY Public Health Laboratory	Centers for Disease Control and Prevention Division of Viral Diseases, Pathogen Discovery	North America
USA/WY-WYPHL-21037177/2021	EPI_ISL_2713009	?	Jim Mildenberger et al	Wyoming Public Health Laboratory	Wyoming Public Health Laboratory	North America
USA/WY-WPHL-21023649/2021	EPI_ISL_1515786	?	Jim Mildenberger et al	Wyoming Public Health Laboratory	Wyoming Public Health Laboratory	North America
USA/WY-WPHL-21017460/2021	EPI_ISL_1515777	?	Jim Mildenberger et al	Wyoming Public Health Laboratory	Wyoming Public Health Laboratory	North America
Vietnam/41267/2021	EPI_ISL_2479931	?	Le Quynh Mai et al	National Influenza Center, National Institute of Hygiene and Epidemiology (NIHE)	National Influenza Center, National Institute of Hygiene and Epidemiology (NIHE)	Asia
USA/WY-WYPHL20146823/2020	EPI_ISL_2246809	?	Jim Mildenberger et al	Wyoming Public Health Laboratory	Wyoming Public Health Laboratory	North America
Ukraine/52-62364/2021	EPI_ISL_4440084	?	M.Tukalo et al.	Public Health Center of MHU	The Institute of Molecular Biology and Genetics of NASU	Europe
USA/WY-WPHL-21024431/2021	EPI_ISL_1593777	?	Jim Mildenberger et al	Wyoming Public Health Laboratory	Wyoming Public Health Laboratory	North America
USA/un-Wadsworth-21033238-01/2021	EPI_ISL_2274526	?	Kirsten St. George et al	WESTCHESTER MEDICAL CENTER	Wadsworth Center, New York State Department of Health	North America
USA/un-SRL_254604486/2021	EPI_ISL_2576937	MZ440639.1	"Robert Moller et al	Sonic Reference Laboratory	Sonic Reference Laboratory	North America
Uganda/IDRC-CZB-03/2021	EPI_ISL_8766870	?	Bryan Greenhouse et al	Infectious Diseases Research Collaboration (IDRC), Uganda	Chan Zuckerberg Biohub, USA	Africa
USA/un-SRL_254604485/2021	EPI_ISL_2576936	MZ440638.1	"Robert Moller et al	Sonic Reference Laboratory	Sonic Reference Laboratory	North America
USA/un-UW-2021032601318/2021	EPI_ISL_1620931	MZ236581.1	Pavitra Roychoudhury et al	UW Virology Lab	UW Virology Lab	North America
UnitedArabEmirates/BTC-5147/2021	EPI_ISL_5142871	?	Habiba Al Safar et al	BTC, Khalifa University	BTC, Khalifa University	Asia
UnitedArabEmirates/BTC-4927/2021	EPI_ISL_5142621	?	Habiba Al Safar et al	BTC, Khalifa University	BTC, Khalifa University	Asia
USA/WY-USAFSAM-S2787/2021	EPI_ISL_2402282	?	Anthony Fries et al	US Air Force School of Aerospace Medicine	US Air Force School of Aerospace Medicine	North America
USA/WY-WYPHL21038374/2021	EPI_ISL_2442342	?	Jim Mildenberger et al	Wyoming Public Health Laboratory	Wyoming Public Health Laboratory	North America
USA/WY-WPHL-21030511/2021	EPI_ISL_2248723	?	Jim Mildenberger et al	Wyoming Public Health Laboratory	Wyoming Public Health Laboratory	North America
USA/WY-CDC-IBX103637059803/2021	EPI_ISL_4390789	OK221385.1	Dakota Howard et al	Infinity Biologix	Centers for Disease Control and Prevention Division of Viral Diseases, Pathogen Discovery	North America
USA/un-UW-21061459497/2021	EPI_ISL_2693823	MZ467987.1	Pavitra Roychoudhury et al	UW Virology Lab	UW Virology Lab	North America
UnitedArabEmirates/3806/2020	EPI_ISL_859852	?	Al Safar et al	BTC, Khalifa University	BTC, Khalifa University	Asia
USA/un-UW-21041461635/2021	EPI_ISL_2172503	MZ239413.1	Pavitra Roychoudhury et al	UW Virology Lab	UW Virology Lab	North America
USA/un-Yale-S261/2021	EPI_ISL_1039002	?	Joseph Fauver et al	Grubaugh Lab - Yale School of Public Health	Grubaugh Lab - Yale School of Public Health	North America
Venezuela/Bar7126/2021	EPI_ISL_3507375	?	Rossana C Jaspe et al	Instituto Venezolano de Investigaciones Científicas	Laboratorio de Virología Molecular	South America
Venezuela/Coj5366/2021	EPI_ISL_7829809	?	Rossana C Jaspe et al	IVIC	Laboratorio de Virología Molecular	South America
USA/WY-WPHL-21024922/2021	EPI_ISL_1786522	?	Jim Mildenberger et al	Wyoming Public Health Laboratory	Wyoming Public Health Laboratory	North America
USA/un-3aedd23a84598d0/2021	EPI_ISL_12916297	?	Andrew Norgan et al	Hepatitis/HIV Laboratory, Dept. of Laboratory Medicine and Pathology, Mayo Clinic	Hepatitis/HIV Laboratory, Dept. of Laboratory Medicine and Pathology, Mayo Clinic	North America
UnitedArabEmirates/BTC-4450/2021	EPI_ISL_5142726	?	Habiba Al Safar et al	BTC, Khalifa University	BTC, Khalifa University	Asia
USA/un-UW-21041312721/2021	EPI_ISL_2172491	?	Pavitra Roychoudhury et al	UW Virology Lab	UW Virology Lab	North America
USA/WY-WYPHL-21049891/2021	EPI_ISL_4198650	?	Jim Mildenberger et al	Wyoming Public Health Laboratory	Wyoming Public Health Laboratory	North America
USA/WY-WPHL-21019479/2021	EPI_ISL_1786519	?	Jim Mildenberger et al	Wyoming Public Health Laboratory	Wyoming Public Health Laboratory	North America
USA/WY-WYPHL-21052485/2021	EPI_ISL_3841334	?	Jim Mildenberger et al	Wyoming Public Health Laboratory	Wyoming Public Health Laboratory	North America
USA/WY-WPHL-20171090/2020	EPI_ISL_2193321	?	Jim Mildenberger et al	Wyoming Public Health Laboratory	Wyoming Public Health Laboratory	North America
USA/un-SRL_254651182/2021	EPI_ISL_3332195	MZ746666.1	Robert Moller et al	Sonic Reference Laboratory	Sonic Reference Laboratory	North America
UnitedArabEmirates/BTC-4700/2021	EPI_ISL_5142594	?	Habiba Al Safar et al	BTC, Khalifa University	BTC, Khalifa University	Asia
USA/WY-WPHL-21024920/2021	EPI_ISL_1786523	?	Jim Mildenberger et al	Wyoming Public Health Laboratory	Wyoming Public Health Laboratory	North America
Ukraine/HZ2-59758/2021	EPI_ISL_2934570	?	M.Tukalo et al.	SECP MHU	The Institute of Molecular Biology and Genetics of NASU	Europe
USA/un-SRL_254651186/2021	EPI_ISL_3394131	MZ769106.1	"Robert Moller et al	Sonic Reference Laboratory	Sonic Reference Laboratory	North America
Uganda/UG454/2021	EPI_ISL_2346420	?	Matthew Cotten et al	MRC/UVRI & LSHTM Uganda Research Unit, Central Public Health Laboratories	MRC/UVRI & LSHTM Uganda Research Unit, Central Public Health Laboratories	Africa
Uganda/UG490/2021	EPI_ISL_2690460	?	Matthew Cotten et al	MRC/UVRI & LSHTM Uganda Research Unit, Central Public Health Laboratories, Rakai Health Sciences Program	MRC/UVRI & LSHTM Uganda Research Unit, Central Public Health Laboratories	Africa
USA/un-UW-22021107120/2022	EPI_ISL_10794223	?	Pavitra Roychoudhury et al	UW Virology Lab	UW Virology Lab	North America
USA/WY-WYPHL-21030150/2021	EPI_ISL_2444732	?	Jim Mildenberger et al	Wyoming Public Health Laboratory	Wyoming Public Health Laboratory	North America
USA/un-UW-2021041064816/2021	EPI_ISL_1715686	?	Pavitra Roychoudhury et al	UW Virology Lab	UW Virology Lab	North America
USA/WY-CDC-IBX029321787566/2021	EPI_ISL_2013824	MZ167573.1	Dakota Howard et al	Infinity Biologix	Centers for Disease Control and Prevention Division of Viral Diseases, Pathogen Discovery	North America
Ukraine/HZ4-60454/2021	EPI_ISL_2934573	?	M.Tukalo et al.	SECP MHU	The Institute of Molecular Biology and Genetics of NASU	Europe
Venezuela/Ap5496/2021	EPI_ISL_3298683	?	Rossana C Jaspe et al	IVIC	Laboratorio de Virología Molecular	South America
Wales/PHWC-4DA88B/2021	EPI_ISL_1249725	?	Catherine Moore et al	Originating lab: Wales Specialist Virology Centre Sequencing lab: Pathogen Genomics Unit	Public Health Wales Microbiology Cardiff Wales Specialist Virology Centre	Europe
deer/USA/NY-WTD_164713/2021	EPI_ISL_13610676	?	Leonardo C. Caserta et al	Cornell University	Cornell University	North America
Zambia/ZMB-121235/2021	EPI_ISL_8025558	?	Mulenga Mwenda et al	Right to Care Zambia	UNZAVET and PATH	Africa
deer/USA/NY-WTD_149832/2021	EPI_ISL_13658813	?	Leonardo C. Caserta et al	Cornell University	Cornell University	North America
env/Liechtenstein/CeMM5649/2021	EPI_ISL_1495605	?	Lukas Endler et al	Department of Microbiology, University Innsbruck	Bergthaler laboratory, CeMM Research Center for Molecular Medicine of the Austrian Academy of Sciences	Europe
Zambia/ZMB-89061/2021	EPI_ISL_2803453	?	Mulenga Mwenda-Chimfwembe et al	University of Zambia, School of Veterinary Medicine	UNZAVET and PATH	Africa
deer/USA/NY-WTD_164730/2021	EPI_ISL_13610695	?	Leonardo C. Caserta et al	Cornell University	Cornell University	North America
deer/USA/NY-WTD_119480/2021	EPI_ISL_13610610	?	Leonardo C. Caserta et al	Cornell University	Cornell University	North America
mink/Lithuania/NFVRAI-13314-3/2021	EPI_ISL_10497545	?	Zygimantas Janeliunas et al	National Food and Veterinary Risk Assessment Institute	National Food and Veterinary Risk Assessment Institute	Europe
env/Austria/CeMM9185/2021	EPI_ISL_2324404	?	Lukas Endler et al	Department of Microbiology, University Innsbruck	Bergthaler laboratory, CeMM Research Center for Molecular Medicine of the Austrian Academy of Sciences	Europe
env/Austria/CeMM4503/2021	EPI_ISL_11228974	?	Lukas Endler et al	Universität Innsbruck, Institut für Mikrobiologie	Bergthaler laboratory, CeMM Research Center for Molecular Medicine of the Austrian Academy of Sciences	Europe
deer/USA/NY-WTD_164331/2021	EPI_ISL_13658778	?	Leonardo C. Caserta et al	Cornell University	Cornell University	North America
deer/USA/NY-WTD_164255/2021	EPI_ISL_13658780	?	Leonardo C. Caserta et al	Cornell University	Cornell University	North America
env/Liechtenstein/CeMM6544/2021	EPI_ISL_1582529	?	Lukas Endler et al	Department of Microbiology, University Innsbruck	Bergthaler laboratory, CeMM Research Center for Molecular Medicine of the Austrian Academy of Sciences	Europe
deer/USA/NY-WTD_119459/2021	EPI_ISL_13610602	?	Leonardo C. Caserta et al	Cornell University	Cornell University	North America
env/Austria/CeMM7719/2021	EPI_ISL_1840973	?	Lukas Endler et al	Department of Microbiology, University Innsbruck	Bergthaler laboratory, CeMM Research Center for Molecular Medicine of the Austrian Academy of Sciences	Europe
deer/USA/NY-WTD_165733/2021	EPI_ISL_13610683	?	Leonardo C. Caserta et al	Cornell University	Cornell University	North America
env/Austria/CeMM9267/2021	EPI_ISL_2382021	?	Lukas Endler et al	Universität Innsbruck, Institut für Mikrobiologie	Bergthaler laboratory, CeMM Research Center for Molecular Medicine of the Austrian Academy of Sciences	Europe
deer/USA/NY-WTD_165892/2021	EPI_ISL_13610686	?	Leonardo C. Caserta et al	Cornell University	Cornell University	North America
env/Austria/CeMM4258/2021	EPI_ISL_1180930	?	Lukas Endler et al	Institute for Water Quality and Resource Management, Technical University Vienna	Bergthaler laboratory, CeMM Research Center for Molecular Medicine of the Austrian Academy of Sciences	Europe
deer/USA/NY-WTD_164723/2021	EPI_ISL_13658790	?	Leonardo C. Caserta et al	Cornell University	Cornell University	North America
deer/USA/NY-WTD_164384/2021	EPI_ISL_13610617	?	Leonardo C. Caserta et al	Cornell University	Cornell University	North America
deer/USA/NY-WTD_119997/2021	EPI_ISL_13610659	?	Leonardo C. Caserta et al	Cornell University	Cornell University	North America
env/Austria/CeMM4538/2021	EPI_ISL_1209355	?	Lukas Endler et al	Institute for Water Quality and Resource Management, Technical University Vienna	Bergthaler laboratory, CeMM Research Center for Molecular Medicine of the Austrian Academy of Sciences	Europe
deer/USA/NY-WTD_152918/2021	EPI_ISL_13658777	?	Leonardo C. Caserta et al	Cornell University	Cornell University	North America
deer/USA/NY-WTD_164458/2021	EPI_ISL_13610618	?	Leonardo C. Caserta et al	Cornell University	Cornell University	North America
deer/USA/NY-WTD_119983/2021	EPI_ISL_13610642	?	Leonardo C. Caserta et al	Cornell University	Cornell University	North America
deer/USA/NY-WTD_165621/2021	EPI_ISL_13658785	?	Leonardo C. Caserta et al	Cornell University	Cornell University	North America
Zambia/ZMB-85310/2021	EPI_ISL_2803606	?	Mulenga Mwenda-Chimfwembe et al	University of Zambia, School of Veterinary Medicine	UNZAVET and PATH	Africa
Wuhan/WH01/2019	EPI_ISL_406798	LR757998.1	Weijun Chen et al	General Hospital of Central Theater Command of People's Liberation Army of China	BGI & Institute of Microbiology, Chinese Academy of Sciences & Shandong First Medical University & Shandong Academy of Medical Sciences & General Hospital of Central Theater Command of People's Liberation Army of China	Asia
deer/USA/NY-WTD_119607/2021	EPI_ISL_13658779	?	Leonardo C. Caserta et al	Cornell University	Cornell University	North America
mink/Lithuania/NFVRAI-2995-3/2021	EPI_ISL_10500872	?	Zygimantas Janeliunas et al	National Food and Veterinary Risk Assessment Institute	National Food and Veterinary Risk Assessment Institute	Europe
deer/USA/NY-WTD_119478/2021	EPI_ISL_13610603	?	Leonardo C. Caserta et al	Cornell University	Cornell University	North America
deer/USA/NY-WTD_165681/2021	EPI_ISL_13658809	?	Leonardo C. Caserta et al	Cornell University	Cornell University	North America
env/Austria/CeMM4523/2021	EPI_ISL_1209344	?	Lukas Endler et al	Institute for Water Quality and Resource Management, Technical University Vienna	Bergthaler laboratory, CeMM Research Center for Molecular Medicine of the Austrian Academy of Sciences	Europe
deer/USA/NY-WTD_164489/2021	EPI_ISL_13658793	?	Leonardo C. Caserta et al	Cornell University	Cornell University	North America
mink/Lithuania/NFVRAI-10510/2021	EPI_ISL_10576556	?	Zygimantas Janeliunas et al	National Food and Veterinary Risk Assessment Institute	National Food and Veterinary Risk Assessment Institute	Europe
deer/USA/NY-WTD_155877/2021	EPI_ISL_13610592	?	Leonardo C. Caserta et al	Cornell University	Cornell University	North America
deer/USA/PA-VSP3574/2021	EPI_ISL_9654444	OM570192.1	Andrew D. Marques et al	University of Pennsylvania School of Veterinary Medicine	Bushman	North America
mink/Poland/53970/2021	EPI_ISL_9640055	?	Orlowska Anna et al	Department of Virology, National Veterinary Research Institute	Department of Omics Analysis, National Veterinary Research Institute	Europe
Zambia/SP37/2020	EPI_ISL_6761027	?	Katowa B et al	Macha Research Trust	Macha Research Trust	Africa
mink/Lithuania/NFVRAI-11300-3/2021	EPI_ISL_10571330	?	Zygimantas Janeliunas et al	National Food and Veterinary Risk Assessment Institute	National Food and Veterinary Risk Assessment Institute	Europe
mink/Lithuania/NFVRAI-3919-2/2021	EPI_ISL_10501240	?	Zygimantas Janeliunas et al	National Food and Veterinary Risk Assessment Institute	National Food and Veterinary Risk Assessment Institute	Europe
deer/USA/NY-WTD_164739/2021	EPI_ISL_13658802	?	Leonardo C. Caserta et al	Cornell University	Cornell University	North America
env/Austria/CeMM7752/2021	EPI_ISL_1840999	?	Lukas Endler et al	Institute for Water Quality and Resource Management, Technical University Vienna	Bergthaler laboratory, CeMM Research Center for Molecular Medicine of the Austrian Academy of Sciences	Europe
deer/USA/NY-WTD_149911/2021	EPI_ISL_13610599	?	Leonardo C. Caserta et al	Cornell University	Cornell University	North America
deer/USA/NY-WTD_119777/2021	EPI_ISL_13658806	?	Leonardo C. Caserta et al	Cornell University	Cornell University	North America
deer/USA/NY-WTD_149932/2021	EPI_ISL_13610670	?	Leonardo C. Caserta et al	Cornell University	Cornell University	North America
env/Austria/CeMM6099/2021	EPI_ISL_1495868	?	Lukas Endler et al	Institute for Water Quality and Resource Management, Technical University Vienna	Bergthaler laboratory, CeMM Research Center for Molecular Medicine of the Austrian Academy of Sciences	Europe
deer/USA/NY-WTD_164737/2021	EPI_ISL_13610652	?	Leonardo C. Caserta et al	Cornell University	Cornell University	North America
env/Austria/CeMM7736/2021	EPI_ISL_1840986	?	Lukas Endler et al	Department of Microbiology, University Innsbruck	Bergthaler laboratory, CeMM Research Center for Molecular Medicine of the Austrian Academy of Sciences	Europe
deer/USA/PA-21-038768-002/2021	EPI_ISL_9347719	?	Kerrie M. Franzen et al	USDA-NWRC Wildlife Services	Diagnostic Virology Laboratory, National Veterinary Services Laboratories, USDA1920 Dayton Avenue, Ames, IA 50010, USA	North America
Wuhan/Hu-1/2019	EPI_ISL_402125	MN908947.3	Zhang et al	National Institute for Communicable Disease Control and Prevention (ICDC) Chinese Center for Disease Control and Prevention (China CDC)	National Institute for Communicable Disease Control and Prevention (ICDC) Chinese Center for Disease Control and Prevention (China CDC)	Asia
deer/USA/NY-WTD_119567/2021	EPI_ISL_13610667	?	Leonardo C. Caserta et al	Cornell University	Cornell University	North America
env/Liechtenstein/CeMM5047/2021	EPI_ISL_1495375	?	Lukas Endler et al	Department of Microbiology, University Innsbruck	Bergthaler laboratory, CeMM Research Center for Molecular Medicine of the Austrian Academy of Sciences	Europe
env/Austria/CeMM9272/2021	EPI_ISL_2382024	?	Lukas Endler et al	Universität Innsbruck, Institut für Mikrobiologie	Bergthaler laboratory, CeMM Research Center for Molecular Medicine of the Austrian Academy of Sciences	Europe
Zambia/SP32/2021	EPI_ISL_6761015	?	Katowa B et al	Macha Research Trust	Macha Research Trust	Africa
env/Austria/CeMM8890/2021	EPI_ISL_2232962	?	Lukas Endler et al	Department of Microbiology, University Innsbruck	Bergthaler laboratory, CeMM Research Center for Molecular Medicine of the Austrian Academy of Sciences	Europe
env/Liechtenstein/CeMM8894/2021	EPI_ISL_2232965	?	Lukas Endler et al	Department of Microbiology, University Innsbruck	Bergthaler laboratory, CeMM Research Center for Molecular Medicine of the Austrian Academy of Sciences	Europe
env/Austria/CeMM7735/2021	EPI_ISL_1840985	?	Lukas Endler et al	Department of Microbiology, University Innsbruck	Bergthaler laboratory, CeMM Research Center for Molecular Medicine of the Austrian Academy of Sciences	Europe
Zambia/RC-086/2021	EPI_ISL_2678302	?	John Tembo et al	HerpeZ	Institute of Tropical Medicine	Africa
env/Austria/CeMM4504/2021	EPI_ISL_11228978	?	Lukas Endler et al	Universität Innsbruck, Institut für Mikrobiologie	Bergthaler laboratory, CeMM Research Center for Molecular Medicine of the Austrian Academy of Sciences	Europe
env/Liechtenstein/CeMM9279/2021	EPI_ISL_2382031	?	Lukas Endler et al	Universität Innsbruck, Institut für Mikrobiologie	Bergthaler laboratory, CeMM Research Center for Molecular Medicine of the Austrian Academy of Sciences	Europe
deer/USA/NY-WTD_164557/2021	EPI_ISL_13658796	?	Leonardo C. Caserta et al	Cornell University	Cornell University	North America
deer/USA/NY-WTD_119627/2021	EPI_ISL_13610678	?	Leonardo C. Caserta et al	Cornell University	Cornell University	North America
deer/USA/NY-WTD_165920/2021	EPI_ISL_13610694	?	Leonardo C. Caserta et al	Cornell University	Cornell University	North America
env/Liechtenstein/CeMM7731/2021	EPI_ISL_1840982	?	Lukas Endler et al	Department of Microbiology, University Innsbruck	Bergthaler laboratory, CeMM Research Center for Molecular Medicine of the Austrian Academy of Sciences	Europe
env/Austria/CeMM7715/2021	EPI_ISL_1840969	?	Lukas Endler et al	Department of Microbiology, University Innsbruck	Bergthaler laboratory, CeMM Research Center for Molecular Medicine of the Austrian Academy of Sciences	Europe
deer/USA/NY-WTD_164755/2021	EPI_ISL_13610639	?	Leonardo C. Caserta et al	Cornell University	Cornell University	North America
env/Austria/CeMM9174/2021	EPI_ISL_2324395	?	Lukas Endler et al	Department of Microbiology, University Innsbruck	Bergthaler laboratory, CeMM Research Center for Molecular Medicine of the Austrian Academy of Sciences	Europe
deer/USA/PA-VSP3516/2021	EPI_ISL_9651200	OM570189.1	Andrew D. Marques et al	University of Pennsylvania School of Veterinary Medicine	Bushman	North America
deer/USA/NY-WTD_149849/2021	EPI_ISL_13610689	?	Leonardo C. Caserta et al	Cornell University	Cornell University	North America
env/Austria/CeMM3275/2021	EPI_ISL_1008271	?	Lukas Endler et al	Institute for Water Quality and Resource Management, Technical University Vienna	Bergthaler laboratory, CeMM Research Center for Molecular Medicine of the Austrian Academy of Sciences	Europe
deer/USA/NY-WTD_164122/2021	EPI_ISL_13610601	?	Leonardo C. Caserta et al	Cornell University	Cornell University	North America
Zambia/SP172/2021	EPI_ISL_6761052	?	Katowa B et al	Macha Research Trust	Macha Research Trust	Africa
Zambia/ZMB-99731/2021	EPI_ISL_4513554	?	Mulenga Mwenda-Chimfwembe et al	University of Zambia, School of Veterinary Medicine	UNZAVET and PATH	Africa
deer/USA/NY-WTD_149937/2020	EPI_ISL_13610588	?	Leonardo C. Caserta et al	Cornell University	Cornell University	North America
deer/USA/NY-WTD_154944/2021	EPI_ISL_13610593	?	Leonardo C. Caserta et al	Cornell University	Cornell University	North America
Albania/un-ChVir25862_03/2021	EPI_ISL_3123559	?	Victor M Corman et al	Unit of laboratory surveillance of viral emergent disease Control of Communicable Diseases Departament National Institute of Public Health Albania	Charité Universitätsmedizin Berlin, Institut für Virologie	Europe
Algeria/60317/2021	EPI_ISL_5052211	?	Fayez Khardine et al	NIC, Viral Respiratory Unit	Virology Departement	Africa
Algeria/65534/21	EPI_ISL_12156711	?	Sarah Belkalem et al	NIC, Viral Respiratory Unit	Virology Departement	Africa
Angola/CERI-KRISP-K026856/2021	EPI_ISL_6422232	?	Morais J et al	Instituto Nacional de Investigação em Saúde	CERI, Centre for Epidemic Response and Innvoation, Stellenbosch University and KRISP, KZN Research Innovation and Sequencing Platform, UKZN.	Africa
Albania/un-ChVir25862_15/2021	EPI_ISL_3123565	?	Victor M Corman et al	Unit of laboratory surveillance of viral emergent disease Control of Communicable Diseases Departament National Institute of Public Health Albania	Charité Universitätsmedizin Berlin, Institut für Virologie	Europe
Armenia/IMB8-2/2021	EPI_ISL_3543638	?	Arsen Arakelyan et al	National Center of Disease Control and Prevention of the Republic of Armenia, Davidyants Laboratories, Yerevan, Armenia	Institute of Molecular Biology NAS RA, Republic of Armenia, Department of Bioengineering, BioinformaticsInstitute and Molecular Biology IBMPh RAU, Republic of Armenia	Asia
Armenia/IMB6-8/2021	EPI_ISL_3543624	?	Arsen Arakelyan et al	National Center of Disease Control and Prevention of the Republic of Armenia, Davidyants Laboratories, Yerevan, Armenia	Institute of Molecular Biology NAS RA, Republic of Armenia, Department of Bioengineering, BioinformaticsInstitute and Molecular Biology IBMPh RAU, Republic of Armenia	Asia
Australia/NSW-ICPMR-16888/2021	EPI_ISL_7621977	?	Arnott A. et al	Histopath	NSW Health Pathology - Institute of Clinical Pathology and Medical Research; Westmead Hospital; University of Sydney	Oceania
Aruba/AW-RIVM-65036/2021	EPI_ISL_5429791	?	Adam Meijer et al	Dutch COVID-19 response team	National Institute for Public Health and the Environment (RIVM)	South America
Angola/CERI-KRISP-K024658/2021	EPI_ISL_4474366	?	Amy Strydom et al	Africa_CDC - Angola	CERI, Centre for Epidemic Response and Innovation	Africa
Andorra/AND-247_212871383301_COV-GC/2021	EPI_ISL_6125407	?	Rendon M et al	Laboratori d'anàlisis clíniques, Hospital Nostra Senyora de Meritxell	LBM de CHU de Toulouse, Hôpitaux de Toulouse	Europe
Aruba/AW-RIVM-62887/2021	EPI_ISL_4993294	?	Adam Meijer et al	Dutch COVID-19 response team	National Institute for Public Health and the Environment (RIVM)	South America
Australia/SA0968/2021	EPI_ISL_4263112	?	Caitlin Selway et al	SA Pathology	SA Pathology	Oceania
Argentina/INEI111347/2021	EPI_ISL_6694972	?	Baumeister E. et al	Servicio Virosis Respiratorias-Departamento Virología-INEI	Instituto Nacional Enfermedades Infecciosas C.G.Malbran	South America
Australia/NSW1553/2021	EPI_ISL_1904457	?	CIDM-PH et al.	South Eastern Area Laboratory Services (SEALS)	NSW Health Pathology - Institute of Clinical Pathology and Medical Research; Westmead Hospital; University of Sydney	Oceania
Albania/CO-00602-XXK000_1787_3/2021	EPI_ISL_9237972	?	Xhevat Jakupi et al	Department of Microbiology, National Institute of Public Health of Kosovo	Department of Microbiology, National Institute of Public Health of Kosovo	Europe
Argentina/INEI115522/2021	EPI_ISL_9189632	?	Baumeister E. et al	Servicio Virosis Respiratorias-Departamento Virología-INEI	Instituto Nacional Enfermedades Infecciosas C.G.Malbran	South America
Angola/CERI-KRISP-K021709/2021	EPI_ISL_3859892	?	Morais J et al	Instituto Nacional de Investigação em Saúde	CERI, Centre for Epidemic Response and Innvoation, Stellenbosch University and KRISP, KZN Research Innovation and Sequencing Platform, UKZN.	Africa
Andorra/AND-234_2121014533_COV-GC/2021	EPI_ISL_3432485	?	C et al	Laboratori d'anàlisis clíniques, Hospital Nostra Senyora de Meritxell	LABORATORI NACIONAL EPIDEMIOLOGIA	Europe
Armenia/IMB11-6/2021	EPI_ISL_9018783	?	Arsen Arakelyan et al	National Center of Disease Control and Prevention of the Republic of Armenia, Davidyants Laboratories, Yerevan, Armenia	Institute of Molecular Biology NAS RA, Republic of Armenia, Department of Bioengineering, BioinformaticsInstitute and Molecular Biology IBMPh RAU, Republic of Armenia	Asia
Australia/NSW-ICPMR-7908/2021	EPI_ISL_4552584	?	Arnott A. et al	Pathology North - Hunter - NSW Health Pathology	NSW Health Pathology - Institute of Clinical Pathology and Medical Research; Westmead Hospital; University of Sydney	Oceania
Algeria/90944/2021	EPI_ISL_8035613	?	Fayez Khardine et al	NIC, Viral Respiratory Unit	Virology Departement	Africa
Algeria/79040/2021	EPI_ISL_12156762	?	Sarah Belkalem et al	NIC, Viral Respiratory Unit	NIC, Viral Respiratory Unit	Africa
Algeria/42234/2021	EPI_ISL_11905506	?	Alia Grad et al	NIC, Viral Respiratory Unit	Virology Departement	Africa
Armenia/IMB11-12/2021	EPI_ISL_9018786	?	Arsen Arakelyan et al	National Center of Disease Control and Prevention of the Republic of Armenia, Davidyants Laboratories, Yerevan, Armenia	Institute of Molecular Biology NAS RA, Republic of Armenia, Department of Bioengineering, BioinformaticsInstitute and Molecular Biology IBMPh RAU, Republic of Armenia	Asia
Angola/CERI-KRISP-K018929/2021	EPI_ISL_2841653	?	Morais J et al	Instituto Nacional de Investigação em Saúde	CERI, Centre for Epidemic Response and Innvoation, Stellenbosch University and KRISP, KZN Research Innovation and Sequencing Platform, UKZN.	Africa
Algeria/17363/2022	EPI_ISL_12654823	?	Zahida Mehdi et al	NIC, Viral Respiratory Unit	Virology Departement	Africa
Angola/CERI-KRISP-K033820/2021	EPI_ISL_9418711	?	Morais J et al	Instituto Nacional de Investigação em Saúde	CERI, Centre for Epidemic Response and Innovation, Stellenbosch University and KRISP, KZN Research Innovation and Sequencing Platform, UKZN.	Africa
Algeria/90943/2021	EPI_ISL_8035612	?	Fayez Khardine et al	NIC, Viral Respiratory Unit	Virology Departement	Africa
Australia/NSW-R0167/2021	EPI_ISL_1315070	?	Foster et al	New South Wales Health Pathology Royal Prince Alfred Hospital	Microbiology RPAH	Oceania
Andorra/AND-245_212871383801_COV-GC/2021	EPI_ISL_6125409	?	Rendon M et al	Laboratori d'anàlisis clíniques, Hospital Nostra Senyora de Meritxell	LBM de CHU de Toulouse, Hôpitaux de Toulouse	Europe
Andorra/AND-245_213501452301_COV-GC/2021	EPI_ISL_8185535	?	Rendon M et al	Laboratori d'anàlisis clíniques, Hospital Nostra Senyora de Meritxell	LBM de CHU de Toulouse, Hôpitaux de Toulouse	Europe
Argentina/INEI110514/2021	EPI_ISL_5159240	?	Baumeister E. et al	Servicio Virosis Respiratorias-Departamento Virología-INEI	Instituto Nacional Enfermedades Infecciosas C.G.Malbran	South America
Argentina/PAIS-E0777/2022	EPI_ISL_10637317	?	Eberhardt et al	Laboratorio de Alta Complejidad (LACMI), Instituto de Genética Humana (IGeHM), Parque de la Salud de la provincia de Misiones, Universidad Nacional de Misiones (UNaM)	Grupo de Genómica y Bioinformática del Instituto de Investigación de la Cadena Láctea CONICET-INTA on behalf of 'Proyecto Argentino Interinstitucional de genomica de SARS-CoV-2' (PAIS Consortium)	South America
Aruba/AW-RIVM-65047/2021	EPI_ISL_5429794	?	Adam Meijer et al	Dutch COVID-19 response team	National Institute for Public Health and the Environment (RIVM)	South America
Australia/SA0773/2021	EPI_ISL_2839987	?	Caitlin Selway et al	SA Pathology	SA Pathology	Oceania
Angola/CERI-KRISP-K024629/2021	EPI_ISL_4629049	?	Morais J et al	Instituto Nacional de Investigação em Saúde	CERI, Centre for Epidemic Response and Innvoation, Stellenbosch University and KRISP, KZN Research Innovation and Sequencing Platform, UKZN.	Africa
AmericanSamoa/AS-CDC-2-5343430/2021	EPI_ISL_8681207	OM258734.1	Mili Sheth et al	Tafuna Health Center	Centers for Disease Control and Prevention Division of Viral Diseases, Pathogen Discovery	North America
Argentina/INEI115516/2021	EPI_ISL_9189629	?	Baumeister E. et al	Servicio Virosis Respiratorias-Departamento Virología-INEI	Instituto Nacional Enfermedades Infecciosas C.G.Malbran	South America
Andorra/AND-247_213431458601_COV-GC/2021	EPI_ISL_8185529	?	Rendon M et al	Laboratori d'anàlisis clíniques, Hospital Nostra Senyora de Meritxell	LBM de CHU de Toulouse, Hôpitaux de Toulouse	Europe
Australia/SA0798/2021	EPI_ISL_2839997	?	Caitlin Selway et al	SA Pathology	SA Pathology	Oceania
Argentina/INEI106062/2021	EPI_ISL_3867443	?	Baumeister E. et al	Servicio Virosis Respiratorias-Departamento Virología-INEI	Instituto Nacional Enfermedades Infecciosas C.G.Malbran	South America
Australia/NSW-R0247/2021	EPI_ISL_2107447	?	Foster et al	New South Wales Health Pathology Royal Prince Alfred Hospital	Microbiology RPAH	Oceania
Aruba/AW-RIVM-63916/2021	EPI_ISL_5429700	?	Adam Meijer et al	Dutch COVID-19 response team	National Institute for Public Health and the Environment (RIVM)	South America
Aruba/AW-RIVM-77650/2021	EPI_ISL_8586697	?	Adam Meijer et al	Dutch COVID-19 response team	National Institute for Public Health and the Environment (RIVM)	South America
Armenia/IMB15-11/2021	EPI_ISL_9018802	?	Arsen Arakelyan et al	National Center of Disease Control and Prevention of the Republic of Armenia, Davidyants Laboratories, Yerevan, Armenia	Institute of Molecular Biology NAS RA, Republic of Armenia, Department of Bioengineering, BioinformaticsInstitute and Molecular Biology IBMPh RAU, Republic of Armenia	Asia
Armenia/IMB8-9/2021	EPI_ISL_3543645	?	Arsen Arakelyan et al	National Center of Disease Control and Prevention of the Republic of Armenia, Davidyants Laboratories, Yerevan, Armenia	Institute of Molecular Biology NAS RA, Republic of Armenia, Department of Bioengineering, BioinformaticsInstitute and Molecular Biology IBMPh RAU, Republic of Armenia	Asia
Algeria/71632/2021	EPI_ISL_5052206	?	Fayez Khardine et al	NIC, Viral Respiratory Unit	Virology Departement	Africa
Algeria/50100/2021	EPI_ISL_3375630	?	Fayez Ahmed Khardine et al	NIC, Viral Respiratory Unit	Virology Departement	Africa
Algeria/D34/2022	EPI_ISL_13956179	?	Baya Hedjal et al	Laboratoire de microbiologie - CHU ANNABA	NIC, Viral Respiratory Unit	Africa
AmericanSamoa/AS-CDC-2-5343531/2021	EPI_ISL_8681208	OM258735.1	Mili Sheth et al	Tafuna Health Center	Centers for Disease Control and Prevention Division of Viral Diseases, Pathogen Discovery	North America
Aruba/AW-RIVM-65029/2021	EPI_ISL_5429788	?	Adam Meijer et al	Dutch COVID-19 response team	National Institute for Public Health and the Environment (RIVM)	South America
Australia/NSW-ICPMR-7822/2021	EPI_ISL_4552262	?	Arnott A. et al	Pathology West - NSW Health Pathology	NSW Health Pathology - Institute of Clinical Pathology and Medical Research; Westmead Hospital; University of Sydney	Oceania
Aruba/AW-RIVM-43082/2021	EPI_ISL_2981892	?	Adam Meijer et al	Dutch COVID-19 response team	National Institute for Public Health and the Environment (RIVM)	South America
Australia/NSW4471/2021	EPI_ISL_1615598	?	Foster et al	Area of Virology, Serology and Virology Division (SAViD), New South Wales Health Pathology Randwick	Virology Research Laboratory; Area of Virology, Serology and Virology Division (SAViD), New South Wales Health Pathology Randwick	Oceania
Algeria/36421/2021	EPI_ISL_3161806	?	Alia Grad et al	NIC, Viral Respiratory Unit	Virology Departement	Africa
Argentina/INEI107637/2021	EPI_ISL_4083265	?	Baumeister E. et al	Servicio Virosis Respiratorias-Departamento Virología-INEI	Instituto Nacional Enfermedades Infecciosas C.G.Malbran	South America
Australia/NSW1590/2021	EPI_ISL_2405113	?	CIDM-PH et al.	South Eastern Area Laboratory Services (SEALS)	NSW Health Pathology - Institute of Clinical Pathology and Medical Research; Westmead Hospital; University of Sydney	Oceania
Angola/CERI-KRISP-K015459/2021	EPI_ISL_2617133	?	Morais J et al	Instituto Nacional de Investigação em Saúde	CERI, Centre for Epidemic Response and Innvoation, Stellenbosch University and KRISP, KZN Research Innovation and Sequencing Platform, UKZN.	Africa
Algeria/96377/2021	EPI_ISL_10969519	?	Baya Hedjal et al	NIC, Viral Respiratory Unit	Virology Departement	Africa
Armenia/IMB11-4/2021	EPI_ISL_9031053	?	Arsen Arakelyan et al	National Center of Disease Control and Prevention of the Republic of Armenia, Davidyants Laboratories, Yerevan, Armenia	Institute of Molecular Biology NAS RA, Republic of Armenia, Department of Bioengineering, BioinformaticsInstitute and Molecular Biology IBMPh RAU, Republic of Armenia	Asia
Australia/NSW-ICPMR-10566/2021	EPI_ISL_5305833	?	Arnott A. et al	Histopath	NSW Health Pathology - Institute of Clinical Pathology and Medical Research; Westmead Hospital; University of Sydney	Oceania
Armenia/IMB11-2/2021	EPI_ISL_9018780	?	Arsen Arakelyan et al	National Center of Disease Control and Prevention of the Republic of Armenia, Davidyants Laboratories, Yerevan, Armenia	Institute of Molecular Biology NAS RA, Republic of Armenia, Department of Bioengineering, BioinformaticsInstitute and Molecular Biology IBMPh RAU, Republic of Armenia	Asia
Armenia/IMB15-12/2021	EPI_ISL_9018803	?	Arsen Arakelyan et al	National Center of Disease Control and Prevention of the Republic of Armenia, Davidyants Laboratories, Yerevan, Armenia	Institute of Molecular Biology NAS RA, Republic of Armenia, Department of Bioengineering, BioinformaticsInstitute and Molecular Biology IBMPh RAU, Republic of Armenia	Asia
Armenia/IMB5-15/2021	EPI_ISL_3543614	?	Arsen Arakelyan et al	National Center of Disease Control and Prevention of the Republic of Armenia, Davidyants Laboratories, Yerevan, Armenia	Institute of Molecular Biology NAS RA, Republic of Armenia, Department of Bioengineering, BioinformaticsInstitute and Molecular Biology IBMPh RAU, Republic of Armenia	Asia
Australia/NT210/2021	EPI_ISL_2250216	?	Meumann et al	Royal Darwin Hospital Pathology	Microbiological Diagnostic Unit Public Health Laboratory (MDU-PHL)	Oceania
Armenia/IMB12-13/2021	EPI_ISL_9018791	?	Arsen Arakelyan et al	National Center of Disease Control and Prevention of the Republic of Armenia, Davidyants Laboratories, Yerevan, Armenia	Institute of Molecular Biology NAS RA, Republic of Armenia, Department of Bioengineering, BioinformaticsInstitute and Molecular Biology IBMPh RAU, Republic of Armenia	Asia
Aruba/AW-RIVM-74145/2021	EPI_ISL_7785001	?	Adam Meijer et al	Dutch COVID-19 response team	National Institute for Public Health and the Environment (RIVM)	South America
Albania/un-ChVir25862_04/2021	EPI_ISL_3123560	?	Victor M Corman et al	Unit of laboratory surveillance of viral emergent disease Control of Communicable Diseases Departament National Institute of Public Health Albania	Charité Universitätsmedizin Berlin, Institut für Virologie	Europe
Algeria/D30/2022	EPI_ISL_13956180	?	Baya Hedjal et al	Laboratoire de microbiologie - CHU ANNABA	NIC, Viral Respiratory Unit	Africa
Albania/un-ChVir25862_17/2021	EPI_ISL_3123566	?	Victor M Corman et al	Unit of laboratory surveillance of viral emergent disease Control of Communicable Diseases Departament National Institute of Public Health Albania	Charité Universitätsmedizin Berlin, Institut für Virologie	Europe
Aruba/AW-RIVM-71246/2021	EPI_ISL_7469613	?	Adam Meijer et al	Dutch COVID-19 response team	National Institute for Public Health and the Environment (RIVM)	South America
Aruba/AW-RIVM-66153/2021	EPI_ISL_5967840	?	Adam Meijer et al	Dutch COVID-19 response team	National Institute for Public Health and the Environment (RIVM)	South America
Albania/un-ChVir25862_18/2021	EPI_ISL_3124041	?	Victor M Corman et al	Unit of laboratory surveillance of viral emergent disease Control of Communicable Diseases Departament National Institute of Public Health Albania	Charité Universitätsmedizin Berlin, Institut für Virologie	Europe
Aruba/AW-RIVM-77683/2021	EPI_ISL_8586730	?	Adam Meijer et al	Dutch COVID-19 response team	National Institute for Public Health and the Environment (RIVM)	South America
Aruba/AW-RIVM-72564/2021	EPI_ISL_7469630	?	Adam Meijer et al	Dutch COVID-19 response team	National Institute for Public Health and the Environment (RIVM)	South America
Armenia/IMB12-15/2021	EPI_ISL_9018792	?	Arsen Arakelyan et al	National Center of Disease Control and Prevention of the Republic of Armenia, Davidyants Laboratories, Yerevan, Armenia	Institute of Molecular Biology NAS RA, Republic of Armenia, Department of Bioengineering, BioinformaticsInstitute and Molecular Biology IBMPh RAU, Republic of Armenia	Asia
Algeria/13637/2022	EPI_ISL_10752629	?	Fayez Khardine et al	NIC, Viral Respiratory Unit	Virology Departement	Africa
Andorra/AND-234_2121613345_COV-GC/2021	EPI_ISL_4949309	?	Rendon M et al	Laboratori d'anàlisis clíniques, Hospital Nostra Senyora de Meritxell	LBM de CHU de Toulouse, Hôpitaux de Toulouse	Europe
Andorra/AND-247_212871382801_COV-GC/2021	EPI_ISL_6125408	?	Rendon M et al	Laboratori d'anàlisis clíniques, Hospital Nostra Senyora de Meritxell	LBM de CHU de Toulouse, Hôpitaux de Toulouse	Europe
Armenia/IMB4-13/2021	EPI_ISL_3543597	?	Arsen Arakelyan et al	National Center of Disease Control and Prevention of the Republic of Armenia, Davidyants Laboratories, Yerevan, Armenia	Institute of Molecular Biology NAS RA, Republic of Armenia, Department of Bioengineering, BioinformaticsInstitute and Molecular Biology IBMPh RAU, Republic of Armenia	Asia
Australia/NSW4641/2021	EPI_ISL_2404986	?	Foster et al	Area of Virology, Serology and Virology Division (SAViD), New South Wales Health Pathology Randwick	Virology Research Laboratory; Area of Virology, Serology and Virology Division (SAViD), New South Wales Health Pathology Randwick	Oceania
AmericanSamoa/AS-CDC-2-5343436/2021	EPI_ISL_8681211	OM258737.1	Mili Sheth et al	Tafuna Health Center	Centers for Disease Control and Prevention Division of Viral Diseases, Pathogen Discovery	North America
Armenia/IMB12-16/2021	EPI_ISL_9018793	?	Arsen Arakelyan et al	National Center of Disease Control and Prevention of the Republic of Armenia, Davidyants Laboratories, Yerevan, Armenia	Institute of Molecular Biology NAS RA, Republic of Armenia, Department of Bioengineering, BioinformaticsInstitute and Molecular Biology IBMPh RAU, Republic of Armenia	Asia
Argentina/INEI109656/2021	EPI_ISL_5158985	?	Baumeister E. et al	Servicio Virosis Respiratorias-Departamento Virología-INEI	Instituto Nacional Enfermedades Infecciosas C.G.Malbran	South America
Angola/CERI-KRISP-K021761/2021	EPI_ISL_3860126	?	Morais J et al	Instituto Nacional de Investigação em Saúde	CERI, Centre for Epidemic Response and Innvoation, Stellenbosch University and KRISP, KZN Research Innovation and Sequencing Platform, UKZN.	Africa
Armenia/IMB7-1/2021	EPI_ISL_3543628	?	Arsen Arakelyan et al	National Center of Disease Control and Prevention of the Republic of Armenia, Davidyants Laboratories, Yerevan, Armenia	Institute of Molecular Biology NAS RA, Republic of Armenia, Department of Bioengineering, BioinformaticsInstitute and Molecular Biology IBMPh RAU, Republic of Armenia	Asia
Algeria/13780/2022	EPI_ISL_10752631	?	Fayez Khardine et al	NIC, Viral Respiratory Unit	Virology Departement	Africa
Argentina/INEI115539/2021	EPI_ISL_9189209	?	Baumeister E. et al	Servicio Virosis Respiratorias-Departamento Virología-INEI	Instituto Nacional Enfermedades Infecciosas C.G.Malbran	South America
Angola/CERI-KRISP-K027580/2021	EPI_ISL_9084421	?	Morais J et al	Instituto Nacional de Investigação em Saúde	CERI, Centre for Epidemic Response and Innvoation, Stellenbosch University and KRISP, KZN Research Innovation and Sequencing Platform, UKZN.	Africa
Argentina/INEI107873/2021	EPI_ISL_4083403	?	Baumeister E. et al	Servicio Virosis Respiratorias-Departamento Virología-INEI	Instituto Nacional Enfermedades Infecciosas C.G.Malbran	South America
Algeria/54697/2021	EPI_ISL_12156760	?	Sarah Belkalem et al	NIC, Viral Respiratory Unit	NIC, Viral Respiratory Unit	Africa
Angola/CERI-KRISP-K015458/2021	EPI_ISL_2617181	?	Morais J et al	Instituto Nacional de Investigação em Saúde	CERI, Centre for Epidemic Response and Innvoation, Stellenbosch University and KRISP, KZN Research Innovation and Sequencing Platform, UKZN.	Africa
Andorra/AND-251_220121386901_COV-GC/2022	EPI_ISL_9458613	?	Rendon M et al	Laboratori d'anàlisis clíniques, Hospital Nostra Senyora de Meritxell	LBM de CHU de Toulouse, Hôpitaux de Toulouse	Europe
Andorra/AND-240_213431458501_COV-GC/2021	EPI_ISL_8185528	?	Rendon M et al	Laboratori d'anàlisis clíniques, Hospital Nostra Senyora de Meritxell	LBM de CHU de Toulouse, Hôpitaux de Toulouse	Europe
Australia/NSW-ICPMR-19650/2022	EPI_ISL_9362911	?	Arnott A. et al	Pathology North - Lismore laboratory - NSW Health Pathology	NSW Health Pathology - Institute of Clinical Pathology and Medical Research; Westmead Hospital; University of Sydney	Oceania
Andorra/AND-245_212871383501_COV-GC/2021	EPI_ISL_6125410	?	Rendon M et al	Laboratori d'anàlisis clíniques, Hospital Nostra Senyora de Meritxell	LBM de CHU de Toulouse, Hôpitaux de Toulouse	Europe
Armenia/IMB8-10/2021	EPI_ISL_3543646	?	Arsen Arakelyan et al	National Center of Disease Control and Prevention of the Republic of Armenia, Davidyants Laboratories, Yerevan, Armenia	Institute of Molecular Biology NAS RA, Republic of Armenia, Department of Bioengineering, BioinformaticsInstitute and Molecular Biology IBMPh RAU, Republic of Armenia	Asia
Armenia/IMB6-7/2021	EPI_ISL_3543623	?	Arsen Arakelyan et al	National Center of Disease Control and Prevention of the Republic of Armenia, Davidyants Laboratories, Yerevan, Armenia	Institute of Molecular Biology NAS RA, Republic of Armenia, Department of Bioengineering, BioinformaticsInstitute and Molecular Biology IBMPh RAU, Republic of Armenia	Asia
Angola/CERI-KRISP-K023604/2021	EPI_ISL_4575018	?	Morais J et al	Instituto Nacional de Investigação em Saúde	CERI, Centre for Epidemic Response and Innvoation, Stellenbosch University and KRISP, KZN Research Innovation and Sequencing Platform, UKZN.	Africa
Argentina/INEI110235/2021	EPI_ISL_5159169	?	Baumeister E. et al	Servicio Virosis Respiratorias-Departamento Virología-INEI	Instituto Nacional Enfermedades Infecciosas C.G.Malbran	South America
Argentina/PAIS-C0324/2021	EPI_ISL_10865018	?	Peralta AV et al	Laboratorio de Virología Molecular – Hospital Blas L. Dubarry	Insituto Nacional de Tecnología Agropecuaria, CICVyA, Instituto de Biotecnología, IABIMO-CONICET, Unidad de Genómica	South America
Armenia/IMB15-16/2021	EPI_ISL_9018804	?	Arsen Arakelyan et al	National Center of Disease Control and Prevention of the Republic of Armenia, Davidyants Laboratories, Yerevan, Armenia	Institute of Molecular Biology NAS RA, Republic of Armenia, Department of Bioengineering, BioinformaticsInstitute and Molecular Biology IBMPh RAU, Republic of Armenia	Asia
Angola/CERI-KRISP-K024651/2021	EPI_ISL_4474367	?	Amy Strydom et al	Africa_CDC - Angola	CERI, Centre for Epidemic Response and Innovation	Africa
Andorra/AND-249_213361421901_COV-GC/2021	EPI_ISL_7934518	?	Rendon M et al	Laboratori d'anàlisis clíniques, Hospital Nostra Senyora de Meritxell	LBM de CHU de Toulouse, Hôpitaux de Toulouse	Europe
Algeria/00018/2021	EPI_ISL_5052207	?	Fayez Khardine et al	NIC, Viral Respiratory Unit	Virology Departement	Africa
Argentina/PAIS-F0520/2022	EPI_ISL_12958374	?	L Pianciola et al	Laboratorio Central Mg. Luis Alfredo Pianciola	Laboratorio Central Mg. Luis Alfredo Pianciola on behalf of 'Proyecto Argentino Interinstitucional de genomica de SARS-CoV-2' (PAIS Consortium) and INEI-ANLIS 'Dr. Carlos G. Malbran'	South America
Andorra/AND-236_2123012553_COV-GC/2021	EPI_ISL_4251905	?	Rendon M et al	Laboratori d'anàlisis clíniques, Hospital Nostra Senyora de Meritxell	LBM de CHU de Toulouse, Hôpitaux de Toulouse	Europe
Andorra/AND-242_212581387701_COV-GC/2021	EPI_ISL_5684463	?	Rendon M et al	Laboratori d'anàlisis clíniques, Hospital Nostra Senyora de Meritxell	LBM de CHU de Toulouse, Hôpitaux de Toulouse	Europe
Angola/CERI-KRISP-K015457/2021	EPI_ISL_2617171	?	Morais J et al	Instituto Nacional de Investigação em Saúde	CERI, Centre for Epidemic Response and Innvoation, Stellenbosch University and KRISP, KZN Research Innovation and Sequencing Platform, UKZN.	Africa
Argentina/INEI112848/2021	EPI_ISL_7752795	?	Baumeister E. et al	Servicio Virosis Respiratorias-Departamento Virologia-INEI	Instituto Nacional Enfermedades Infecciosas C.G.Malbran	South America
Afghanistan/2870x0066_23806/2021	EPI_ISL_4572775	?	Irina Maljkovic Berry et al	Afghanistan	WRAIR	Asia
Aruba/AW-RIVM-65049/2021	EPI_ISL_5429796	?	Adam Meijer et al	Dutch COVID-19 response team	National Institute for Public Health and the Environment (RIVM)	South America
Algeria/90942/2021	EPI_ISL_8035611	?	Fayez Khardine et al	NIC, Viral Respiratory Unit	Virology Departement	Africa
Argentina/INEI104264/2021	EPI_ISL_2140071	?	Baumeister E. et al	Servicio Virosis Respiratorias-Departamento Virología-INEI	Instituto Nacional Enfermedades Infecciosas C.G.Malbran	South America
AmericanSamoa/AS-CDC-2-5343518/2021	EPI_ISL_8681209	OM258736.1	Mili Sheth et al	Tafuna Health Center	Centers for Disease Control and Prevention Division of Viral Diseases, Pathogen Discovery	North America
Argentina/INEI110937/2021	EPI_ISL_5655927	?	Baumeister E. et al	Servicio Virosis Respiratorias-Departamento Virología-INEI	Instituto Nacional Enfermedades Infecciosas C.G.Malbran	South America
Australia/NSW-ICPMR-12064/2021	EPI_ISL_5936026	?	Arnott A. et al	Pathology West - NSW Health Pathology	NSW Health Pathology - Institute of Clinical Pathology and Medical Research; Westmead Hospital; University of Sydney	Oceania
Argentina/INEI112867/2021	EPI_ISL_7752823	?	Baumeister E. et al	Servicio Virosis Respiratorias-Departamento Virologia-INEI	Instituto Nacional Enfermedades Infecciosas C.G.Malbran	South America
Afghanistan/2870x0135_23816/2021	EPI_ISL_4572791	?	Irina Maljkovic Berry et al	Afghanistan	WRAIR	Asia
Angola/CERI-KRISP-K033821/2021	EPI_ISL_8578274	?	Morais J et al	Instituto Nacional de Investigação em Saúde	CERI, Centre for Epidemic Response and Innvoation, Stellenbosch University and KRISP, KZN Research Innovation and Sequencing Platform, UKZN.	Africa
Armenia/IMB17-3/2022	EPI_ISL_9018815	?	Arsen Arakelyan et al	National Center of Disease Control and Prevention of the Republic of Armenia, Davidyants Laboratories, Yerevan, Armenia	Institute of Molecular Biology NAS RA, Republic of Armenia, Department of Bioengineering, BioinformaticsInstitute and Molecular Biology IBMPh RAU, Republic of Armenia	Asia
Andorra/AND-249_213361423101_COV-GC/2021	EPI_ISL_7934519	?	Rendon M et al	Laboratori d'anàlisis clíniques, Hospital Nostra Senyora de Meritxell	LBM de CHU de Toulouse, Hôpitaux de Toulouse	Europe
Aruba/AW-RIVM-28065/2021	EPI_ISL_1962944	?	Adam Meijer et al	Dutch COVID-19 response team	National Institute for Public Health and the Environment (RIVM)	South America
Aruba/AW-RIVM-27687/2021	EPI_ISL_1792922	?	Adam Meijer et al	Dutch COVID-19 response team	National Institute for Public Health and the Environment (RIVM)	South America
Argentina/INEI107874/2021	EPI_ISL_4083404	?	Baumeister E. et al	Servicio Virosis Respiratorias-Departamento Virología-INEI	Instituto Nacional Enfermedades Infecciosas C.G.Malbran	South America
Argentina/PAIS-E0845/2022	EPI_ISL_10637383	?	Eberhardt et al	Laboratorio de Alta Complejidad (LACMI), Instituto de Genética Humana (IGeHM), Parque de la Salud de la provincia de Misiones, Universidad Nacional de Misiones (UNaM)	Grupo de Genómica y Bioinformática del Instituto de Investigación de la Cadena Láctea CONICET-INTA on behalf of 'Proyecto Argentino Interinstitucional de genomica de SARS-CoV-2' (PAIS Consortium)	South America
Angola/CERI-KRISP-K026863/2021	EPI_ISL_6422237	?	Morais J et al	Instituto Nacional de Investigação em Saúde	CERI, Centre for Epidemic Response and Innvoation, Stellenbosch University and KRISP, KZN Research Innovation and Sequencing Platform, UKZN.	Africa
Afghanistan/2870x0064_23805/2021	EPI_ISL_4572774	?	Irina Maljkovic Berry et al	Afghanistan	WRAIR	Asia
Aruba/AW-RIVM-64994/2021	EPI_ISL_5429776	?	Adam Meijer et al	Dutch COVID-19 response team	National Institute for Public Health and the Environment (RIVM)	South America
Algeria/36417/2021	EPI_ISL_3161808	?	Alia Grad et al	NIC, Viral Respiratory Unit	Virology Departement	Africa
Algeria/76454/21	EPI_ISL_12156715	?	Sarah Belkalem et al	NIC, Viral Respiratory Unit	Virology Departement	Africa
Aruba/AW-RIVM-58299/2021	EPI_ISL_4543601	?	Adam Meijer et al	Dutch COVID-19 response team	National Institute for Public Health and the Environment (RIVM)	South America
Andorra/AND-235_212521294601_COV-GC/2021	EPI_ISL_4949311	?	Rendon M et al	Laboratori d'anàlisis clíniques, Hospital Nostra Senyora de Meritxell	LBM de CHU de Toulouse, Hôpitaux de Toulouse	Europe
Armenia/IMB17-18/2022	EPI_ISL_9018827	?	Arsen Arakelyan et al	National Center of Disease Control and Prevention of the Republic of Armenia, Davidyants Laboratories, Yerevan, Armenia	Institute of Molecular Biology NAS RA, Republic of Armenia, Department of Bioengineering, BioinformaticsInstitute and Molecular Biology IBMPh RAU, Republic of Armenia	Asia
Aruba/AW-RIVM-46306/2021	EPI_ISL_3138381	?	Adam Meijer et al	Dutch COVID-19 response team	National Institute for Public Health and the Environment (RIVM)	South America
Argentina/INEI118792/2022	EPI_ISL_9861205	?	Baumeister E. et al	Servicio Virosis Respiratorias-Departamento Virología-INEI	Instituto Nacional Enfermedades Infecciosas C.G.Malbran	South America
Argentina/INEI114438/2021	EPI_ISL_8689167	?	Baumeister E. et al	Servicio Virosis Respiratorias-Departamento Virología-INEI	Instituto Nacional Enfermedades Infecciosas C.G.Malbran	South America
Angola/CERI-KRISP-K023643/2021	EPI_ISL_4575022	?	Morais J et al	Instituto Nacional de Investigação em Saúde	CERI, Centre for Epidemic Response and Innvoation, Stellenbosch University and KRISP, KZN Research Innovation and Sequencing Platform, UKZN.	Africa
Argentina/INEI109655/2021	EPI_ISL_5158984	?	Baumeister E. et al	Servicio Virosis Respiratorias-Departamento Virología-INEI	Instituto Nacional Enfermedades Infecciosas C.G.Malbran	South America
Argentina/PAIS-A1094/2020	EPI_ISL_7406386	?	Acuña et al	Laboratorio de Biología molecular del Hospital General de Agudos Dr. Carlos G. Durand	Área de Secuenciación del Laboratorio de Virología del Hospital de Niños Dr. Ricardo Gutierrez on behalf of 'Proyecto Argentino Interinstitucional de genomica de SARS-CoV-2' (PAIS Consortium)	South America
Algeria/D37/2022	EPI_ISL_13956178	?	Baya Hedjal et al	Laboratoire de microbiologie - CHU ANNABA	NIC, Viral Respiratory Unit	Africa
Aruba/AW-RIVM-61871/2021	EPI_ISL_4992995	?	Adam Meijer et al	Dutch COVID-19 response team	National Institute for Public Health and the Environment (RIVM)	South America
Armenia/IMB16-2/2022	EPI_ISL_9018806	?	Arsen Arakelyan et al	National Center of Disease Control and Prevention of the Republic of Armenia, Davidyants Laboratories, Yerevan, Armenia	Institute of Molecular Biology NAS RA, Republic of Armenia, Department of Bioengineering, BioinformaticsInstitute and Molecular Biology IBMPh RAU, Republic of Armenia	Asia
Afghanistan/2870x0058_23801/2021	EPI_ISL_4572770	?	Irina Maljkovic Berry et al	Afghanistan	WRAIR	Asia
Aruba/AW-RIVM-66004/2021	EPI_ISL_5967612	?	Adam Meijer et al	Dutch COVID-19 response team	National Institute for Public Health and the Environment (RIVM)	South America
Argentina/INEI107922/2021	EPI_ISL_4083449	?	Baumeister E. et al	Servicio Virosis Respiratorias-Departamento Virología-INEI	Instituto Nacional Enfermedades Infecciosas C.G.Malbran	South America
Andorra/AND-244_213641396401_COV-GC/2021	EPI_ISL_9246200	?	Rendon M et al	Laboratori d'anàlisis clíniques, Hospital Nostra Senyora de Meritxell	LBM de CHU de Toulouse, Hôpitaux de Toulouse	Europe
Andorra/AND-242_2123012547_COV-GC/2021	EPI_ISL_4251906	?	Rendon M et al	Laboratori d'anàlisis clíniques, Hospital Nostra Senyora de Meritxell	LBM de CHU de Toulouse, Hôpitaux de Toulouse	Europe
Andorre/AND-CHU-TLS-2121014533/2021	EPI_ISL_3452810	?	Latour J. et al	HOPITAL NOSTRA SENYORA MERITXELL	CHU Purpan - Laboratoire de Virologie - Institut Fédératif de Biologie	Europe
Andorra/AND-251_220121376101_COV-GC/2022	EPI_ISL_9458608	?	Rendon M et al	Laboratori d'anàlisis clíniques, Hospital Nostra Senyora de Meritxell	LBM de CHU de Toulouse, Hôpitaux de Toulouse	Europe
Aruba/AW-RIVM-54909/2021	EPI_ISL_3919486	?	Adam Meijer et al	Dutch COVID-19 response team	National Institute for Public Health and the Environment (RIVM)	South America
Algeria/95992/2021	EPI_ISL_10969518	?	Baya Hedjal et al	NIC, Viral Respiratory Unit	Virology Departement	Africa
Algeria/03594/2021	EPI_ISL_5052209	?	Fayez Khardine et al	NIC, Viral Respiratory Unit	Virology Departement	Africa
Angola/CERI-KRISP-K018928/2021	EPI_ISL_2841652	?	Morais J et al	Instituto Nacional de Investigação em Saúde	CERI, Centre for Epidemic Response and Innvoation, Stellenbosch University and KRISP, KZN Research Innovation and Sequencing Platform, UKZN.	Africa
Algeria/79735/2021	EPI_ISL_8421064	?	Sarah Belkalem et al	NIC, Viral Respiratory Unit	Virology Departement	Africa
Angola/CERI-KRISP-K024644/2021	EPI_ISL_4474369	?	Amy Strydom et al	Africa_CDC - Angola	CERI, Centre for Epidemic Response and Innovation	Africa
Angola/CERI-KRISP-K034418/2021	EPI_ISL_8927412	?	Morais J et al	Instituto Nacional de Investigação em Saúde	CERI, Centre for Epidemic Response and Innvoation, Stellenbosch University and KRISP, KZN Research Innovation and Sequencing Platform, UKZN.	Africa
Argentina/INEI114830/2021	EPI_ISL_9189004	?	Baumeister E. et al	Servicio Virosis Respiratorias-Departamento Virología-INEI	Instituto Nacional Enfermedades Infecciosas C.G.Malbran	South America
Angola/CERI-KRISP-K034652/2021	EPI_ISL_9054183	?	Morais J et al	Instituto Nacional de Investigação em Saúde	CERI, Centre for Epidemic Response and Innvoation, Stellenbosch University and KRISP, KZN Research Innovation and Sequencing Platform, UKZN.	Africa
Australia/NSW-ICPMR-360/2021	EPI_ISL_3185225	?	CIDM-PH et al.	Sydney South West Pathology Service (SSWPS) - Royal Prince Alfred Hospital - NSW Health Pathology	NSW Health Pathology - Institute of Clinical Pathology and Medical Research; Westmead Hospital; University of Sydney	Oceania
Australia/NSW-RPAH-2679/2022	EPI_ISL_10909404	?	Foster et al	New South Wales Health Pathology Royal Prince Alfred Hospital	Microbiology RPAH	Oceania
Australia/QLD31350/2022	EPI_ISL_9639949	?	Chenwei Wang on behalf of Q-PHIRE Genomics et al	PHV-FSS	PHV-FSS	Oceania
Albania/CO-00602-XXK000_1740_3/2021	EPI_ISL_9237997	?	Xhevat Jakupi et al	Department of Microbiology, National Institute of Public Health of Kosovo	Department of Microbiology, National Institute of Public Health of Kosovo	Europe
Aruba/AW-RIVM-75235/2021	EPI_ISL_8015542	?	Adam Meijer et al	Dutch COVID-19 response team	National Institute for Public Health and the Environment (RIVM)	South America
Angola/CERI-KRISP-K018930/2021	EPI_ISL_2841654	?	Morais J et al	Instituto Nacional de Investigação em Saúde	CERI, Centre for Epidemic Response and Innvoation, Stellenbosch University and KRISP, KZN Research Innovation and Sequencing Platform, UKZN.	Africa
Algeria/47640/2021	EPI_ISL_3375626	?	Fayez Ahmed Khardine et al	NIC, Viral Respiratory Unit	Virology Departement	Africa
Australia/ACT6698/2022	EPI_ISL_13867771	?	Austin Bird et al	Capital Pathology	Schwessinger Lab	Oceania
Australia/QLD25425/2022	EPI_ISL_9638704	?	Chenwei Wang on behalf of Q-PHIRE Genomics et al	PHV-FSS	PHV-FSS	Oceania
Aruba/AW-RIVM-55811/2021	EPI_ISL_4077256	?	Adam Meijer et al	Dutch COVID-19 response team	National Institute for Public Health and the Environment (RIVM)	South America
Angola/CERI-KRISP-K034651/2021	EPI_ISL_9054182	?	Morais J et al	Instituto Nacional de Investigação em Saúde	CERI, Centre for Epidemic Response and Innvoation, Stellenbosch University and KRISP, KZN Research Innovation and Sequencing Platform, UKZN.	Africa
Andorra/AND-242_212461287301_COV-GC/2021	EPI_ISL_4949312	?	Rendon M et al	Laboratori d'anàlisis clíniques, Hospital Nostra Senyora de Meritxell	LBM de CHU de Toulouse, Hôpitaux de Toulouse	Europe
Angola/CERI-KRISP-K026872/2021	EPI_ISL_6422245	?	Morais J et al	Instituto Nacional de Investigação em Saúde	CERI, Centre for Epidemic Response and Innvoation, Stellenbosch University and KRISP, KZN Research Innovation and Sequencing Platform, UKZN.	Africa
Aruba/AW-RIVM-46310/2021	EPI_ISL_3138385	?	Adam Meijer et al	Dutch COVID-19 response team	National Institute for Public Health and the Environment (RIVM)	South America
Argentina/INEI106971/2021	EPI_ISL_4082974	?	Baumeister E. et al	Servicio Virosis Respiratorias-Departamento Virología-INEI	Instituto Nacional Enfermedades Infecciosas C.G.Malbran	South America
Argentina/PAIS-A1243/2021	EPI_ISL_8004251	?	Eugenia Ibañez et al	Hospital Alemán	Área de Secuenciación del Laboratorio de Virología del Hospital de Niños Dr. Ricardo Gutierrez on behalf of 'Proyecto Argentino Interinstitucional de genomica de SARS-CoV-2' (PAIS Consortium)	South America
Aruba/AW-RIVM-54097/2021	EPI_ISL_3917514	?	Adam Meijer et al	Dutch COVID-19 response team	National Institute for Public Health and the Environment (RIVM)	South America
Australia/NSW-SAVID-5007/2021	EPI_ISL_4254556	?	Foster et al	Area of Virology, Serology and Virology Division (SAViD), New South Wales Health Pathology Randwick	Virology Research Laboratory; Area of Virology, Serology and Virology Division (SAViD), New South Wales Health Pathology Randwick	Oceania
Aruba/AW-RIVM-46322/2021	EPI_ISL_3138397	?	Adam Meijer et al	Dutch COVID-19 response team	National Institute for Public Health and the Environment (RIVM)	South America
Aruba/AW-RIVM-82616/2022	EPI_ISL_9184741	?	Adam Meijer et al	Dutch COVID-19 response team	National Institute for Public Health and the Environment (RIVM)	South America
Algeria/2345/2022	EPI_ISL_13553854	?	Zahida Mehdi et al	Laboratoire central - CHU Sidi Bel Abbes	NIC, Viral Respiratory Unit	Africa
Algeria/98051/2021	EPI_ISL_10969517	?	Baya Hedjal et al	NIC, Viral Respiratory Unit	Virology Departement	Africa
Algeria/SMII/2021	EPI_ISL_3161811	?	Fetouma Doudou et al	NIC, Viral Respiratory Unit	Virology Departement	Africa
Albania/CO-00602-XXK000_1950_3/2021	EPI_ISL_9238008	?	Xhevat Jakupi et al	Department of Microbiology, National Institute of Public Health of Kosovo	Department of Microbiology, National Institute of Public Health of Kosovo	Europe
Aruba/AW-RIVM-29740/2021	EPI_ISL_1962940	?	Adam Meijer et al	Dutch COVID-19 response team	National Institute for Public Health and the Environment (RIVM)	South America
Armenia/IMB5-19/2021	EPI_ISL_3549710	?	Arsen Arakelyan et al	National Center of Disease Control and Prevention of the Republic of Armenia, Davidyants Laboratories, Yerevan, Armenia	Institute of Molecular Biology NAS RA, Republic of Armenia, Department of Bioengineering, BioinformaticsInstitute and Molecular Biology IBMPh RAU, Republic of Armenia	Asia
Australia/VIC19373/2021	EPI_ISL_4771283	?	Seemann et al	Microbiological Diagnostic Unit - Public Health Laboratory (MDU-PHL)	Microbiological Diagnostic Unit - Public Health Laboratory (MDU-PHL)	Oceania
Austria/LB-R00071-S321/2022	EPI_ISL_12293300	?	Filip Sima et al	Lifebrain Covid Labor GmbH	Lifebrain Covid Labor GmbH	Europe
Austria/AGES-723141/2022	EPI_ISL_11024783	?	Magdalena Purker et al	AGES-Institute for medical Microbiology and Hygiene Vienna	AGES-Institute for medical Microbiology and Hygiene Vienna	Europe
Bahrain/21342800383_S16_L001/2021	EPI_ISL_14132016	?	Alwasti et al	Communicable Disease Laboratory, Public Health Directorate	Communicable Disease Laboratory, Public Health Directorate	Asia
Austria/LB-R00078-S372/2022	EPI_ISL_13250160	?	Filip Sima et al	Lifebrain Covid Labor GmbH	Lifebrain Covid Labor GmbH	Europe
Australia/VIC18901/2021	EPI_ISL_2921000	?	Caly L. et al	Victorian Infectious Diseases Reference Laboratory (VIDRL)	VIDRL and MDU-PHL	Oceania
Austria/CeMM15837/2021	EPI_ISL_4356734	?	Lukas Endler et al	Austrian Agency for Health and Food Safety (AGES)	Bergthaler laboratory, CeMM Research Center for Molecular Medicine of the Austrian Academy of Sciences	Europe
Australia/VIC18503/2021	EPI_ISL_2920939	?	Caly L. et al	Victorian Infectious Diseases Reference Laboratory (VIDRL)	VIDRL and MDU-PHL	Oceania
Bahrain/21342756764_S42_L001/2021	EPI_ISL_14132572	?	Alwasti et al	Communicable Disease Laboratory, Public Health Directorate	Communicable Disease Laboratory, Public Health Directorate	Asia
Australia/VIC18806/2021	EPI_ISL_2659051	?	Seemann T. et al	Microbiological Diagnostic Unit - Public Health Laboratory (MDU-PHL)	Microbiological Diagnostics Unit Public Health Laboratory	Oceania
Austria/CeMM12654/2021	EPI_ISL_3040111	?	Lukas Endler et al	Institute for Medical and Chemical Laboratory Diagnostics, Kepler UniversitÃ¤tsklinikum	Bergthaler laboratory, CeMM Research Center for Molecular Medicine of the Austrian Academy of Sciences	Europe
Australia/WA822/2021	EPI_ISL_5054908	?	PathWest Laboratory Medicine WA Microbial Surveillance Unit et al	PathWest Laboratory Medicine WA	PathWest Laboratory Medicine WA Microbial Surveillance Unit	Oceania
Australia/VIC28340/2021	EPI_ISL_7825949	?	Seemann et al	Microbiological Diagnostic Unit - Public Health Laboratory (MDU-PHL)	Microbiological Diagnostic Unit - Public Health Laboratory (MDU-PHL)	Oceania
Bahrain/21921814077/2021	EPI_ISL_5931414	OL336695.1	Alwasti et al	Communicable Disease Laboratory, Public Health Directorate	Communicable Disease Laboratory, Public Health Directorate	Asia
Bahrain/21921833110_S26_L001/2021	EPI_ISL_6266580	OL441463.1	Alwasti et al	Communicable Disease Laboratory, Public Health Directorate	Communicable Disease Laboratory, Public Health Directorate	Asia
Australia/VIC27877/2021	EPI_ISL_7766719	?	Seemann et al	Microbiological Diagnostic Unit - Public Health Laboratory (MDU-PHL)	Microbiological Diagnostic Unit - Public Health Laboratory (MDU-PHL)	Oceania
Australia/VIC55525/2022	EPI_ISL_12846246	?	Seemann et al	Microbiological Diagnostic Unit - Public Health Laboratory (MDU-PHL)	Microbiological Diagnostic Unit - Public Health Laboratory (MDU-PHL)	Oceania
Austria/LB-R00091-S041/2022	EPI_ISL_14063287	?	Filip Sima et al	Lifebrain Covid Labor GmbH	Lifebrain Covid Labor GmbH	Europe
Bahrain/21342675030/2021	EPI_ISL_5632921	OK556706.1	Alwasti et al	Communicable Disease Laboratory, Public Health Directorate	Communicable Disease Laboratory, Public Health Directorate	Asia
Bahrain/21400225453_S58_L001/2021	EPI_ISL_6011915	OL374117.1	Alwasti et al	Communicable Disease Laboratory, Public Health Directorate	Communicable Disease Laboratory, Public Health Directorate	Asia
Austria/CeMM15979/2021	EPI_ISL_4461106	?	Lukas Endler et al	Austrian Agency for Health and Food Safety (AGES)	Bergthaler laboratory, CeMM Research Center for Molecular Medicine of the Austrian Academy of Sciences	Europe
Australia/VIC19374/2021	EPI_ISL_4771294	?	Seemann et al	Microbiological Diagnostic Unit - Public Health Laboratory (MDU-PHL)	Microbiological Diagnostic Unit - Public Health Laboratory (MDU-PHL)	Oceania
Austria/SKV-224/2021	EPI_ISL_3797778	?	Regina Stitz et al	Salzkammergutklinikum Vöcklabruck, Institut für Pathologie	Salzkammergutklinikum Vöcklabruck, Institut für Pathologie	Europe
Austria/CeMM12658/2021	EPI_ISL_3040115	?	Lukas Endler et al	Institute for Medical and Chemical Laboratory Diagnostics, Kepler UniversitÃ¤tsklinikum	Bergthaler laboratory, CeMM Research Center for Molecular Medicine of the Austrian Academy of Sciences	Europe
Austria/LB-R00078-S279/2022	EPI_ISL_13250069	?	Filip Sima et al	Lifebrain Covid Labor GmbH	Lifebrain Covid Labor GmbH	Europe
Bahrain/22020059313_S10_L001/2022	EPI_ISL_14122185	?	Alwasti et al	Communicable Disease Laboratory, Public Health Directorate	Communicable Disease Laboratory, Public Health Directorate	Asia
Austria/CeMM12340/2021	EPI_ISL_2985410	?	Lukas Endler et al	Austrian Agency for Health and Food Safety (AGES)	Bergthaler laboratory, CeMM Research Center for Molecular Medicine of the Austrian Academy of Sciences	Europe
Austria/LB-R00074-S299/2022	EPI_ISL_13228697	?	Filip Sima et al	Lifebrain Covid Labor GmbH	Lifebrain Covid Labor GmbH	Europe
Australia/VIC18804/2021	EPI_ISL_2839569	?	Seemann T. et al	Microbiological Diagnostic Unit - Public Health Laboratory (MDU-PHL)	MDU-PHL	Oceania
Australia/VIC27887/2021	EPI_ISL_7766575	?	Seemann et al	Microbiological Diagnostic Unit - Public Health Laboratory (MDU-PHL)	Microbiological Diagnostic Unit - Public Health Laboratory (MDU-PHL)	Oceania
Austria/CeMM13352/2021	EPI_ISL_3231126	?	Lukas Endler et al	Austrian Agency for Health and Food Safety (AGES)	Bergthaler laboratory, CeMM Research Center for Molecular Medicine of the Austrian Academy of Sciences	Europe
Austria/LB-R00063-S113/2022	EPI_ISL_10693014	?	Filip Sima et al	Lifebrain Covid Labor GmbH	Lifebrain Covid Labor GmbH	Europe
Austria/KILM2100/2021	EPI_ISL_6709693	?	Harald Esterbauer et al	Dept. of Laboratory Medicine	Dept. of Laboratory Medicine	Europe
Australia/VIC29882/2021	EPI_ISL_8641534	?	Seemann et al	Microbiological Diagnostic Unit - Public Health Laboratory (MDU-PHL)	Microbiological Diagnostic Unit - Public Health Laboratory (MDU-PHL)	Oceania
Bahrain/21120021967_S35_L001/2021	EPI_ISL_14131670	?	Alwasti et al	Communicable Disease Laboratory, Public Health Directorate	Communicable Disease Laboratory, Public Health Directorate	Asia
Australia/VIC55533/2022	EPI_ISL_12846254	?	Seemann et al	Microbiological Diagnostic Unit - Public Health Laboratory (MDU-PHL)	Microbiological Diagnostic Unit - Public Health Laboratory (MDU-PHL)	Oceania
Australia/VIC30848/2021	EPI_ISL_8641093	?	Seemann et al	Microbiological Diagnostic Unit - Public Health Laboratory (MDU-PHL)	Microbiological Diagnostic Unit - Public Health Laboratory (MDU-PHL)	Oceania
Austria/CeMM11164/2021	EPI_ISL_2616214	?	Lukas Endler et al	Austrian Agency for Health and Food Safety (AGES)	Bergthaler laboratory, CeMM Research Center for Molecular Medicine of the Austrian Academy of Sciences	Europe
Australia/VIC55590/2022	EPI_ISL_12846255	?	Seemann et al	Microbiological Diagnostic Unit - Public Health Laboratory (MDU-PHL)	Microbiological Diagnostic Unit - Public Health Laboratory (MDU-PHL)	Oceania
Austria/tyrolpath00000328/2021	EPI_ISL_8006363	?	Clemens Mayer et al	Tyrolpath Obrist Brunhuber GmbH	Tyrolpath Obrist Brunhuber GmbH	Europe
Austria/AGES-723150/2022	EPI_ISL_11024731	?	Magdalena Purker et al	AGES-Institute for medical Microbiology and Hygiene Vienna	AGES-Institute for medical Microbiology and Hygiene Vienna	Europe
Austria/CeMM12786/2021	EPI_ISL_3039991	?	Lukas Endler et al	Austrian Agency for Health and Food Safety (AGES)	Bergthaler laboratory, CeMM Research Center for Molecular Medicine of the Austrian Academy of Sciences	Europe
Austria/CeMM11551/2021	EPI_ISL_2657457	?	Lukas Endler et al	Austrian Agency for Health and Food Safety (AGES)	Bergthaler laboratory, CeMM Research Center for Molecular Medicine of the Austrian Academy of Sciences	Europe
Bahrain/21921778109_S20_L001/2021	EPI_ISL_5931451	OL321667.1	Alwasti et al	Communicable Disease Laboratory, Public Health Directorate	Communicable Disease Laboratory, Public Health Directorate	Asia
Austria/AGES-723135/2022	EPI_ISL_11024642	?	Magdalena Purker et al	AGES-Institute for medical Microbiology and Hygiene Vienna	AGES-Institute for medical Microbiology and Hygiene Vienna	Europe
Austria/KILM1467/2021	EPI_ISL_4032650	?	Harald Esterbauer et al	Lifebrain Covid Labor GmbH	Dept. of Laboratory Medicine	Europe
Austria/CeMM12246/2021	EPI_ISL_2887619	?	Lukas Endler et al	Austrian Agency for Health and Food Safety (AGES)	Bergthaler laboratory, CeMM Research Center for Molecular Medicine of the Austrian Academy of Sciences	Europe
Austria/CeMM19563/2021	EPI_ISL_6698456	?	Lukas Endler et al	Austrian Agency for Health and Food Safety (AGES)	Bergthaler laboratory, CeMM Research Center for Molecular Medicine of the Austrian Academy of Sciences	Europe
Austria/CeMM11552/2021	EPI_ISL_2657458	?	Lukas Endler et al	Austrian Agency for Health and Food Safety (AGES)	Bergthaler laboratory, CeMM Research Center for Molecular Medicine of the Austrian Academy of Sciences	Europe
Austria/CeMM12655/2021	EPI_ISL_3040112	?	Lukas Endler et al	Institute for Medical and Chemical Laboratory Diagnostics, Kepler UniversitÃ¤tsklinikum	Bergthaler laboratory, CeMM Research Center for Molecular Medicine of the Austrian Academy of Sciences	Europe
Austria/CeMM16429/2021	EPI_ISL_4666211	?	Lukas Endler et al	Institute for Water Quality and Resource Management, Technical University Vienna	Bergthaler laboratory, CeMM Research Center for Molecular Medicine of the Austrian Academy of Sciences	Europe
Austria/AGES-654362/2022	EPI_ISL_10741520	?	Marion Blaschitz et al	AGES-Institute for medical Microbiology and Hygiene Vienna	AGES-Institute for medical Microbiology and Hygiene Vienna	Europe
Austria/CeMM25296/2022	EPI_ISL_11073101	?	Lukas Endler et al	Austrian Agency for Health and Food Safety (AGES)	Bergthaler laboratory, CeMM Research Center for Molecular Medicine of the Austrian Academy of Sciences	Europe
Austria/LB-R00052-S003/2022	EPI_ISL_8478928	?	Filip Sima et al	Lifebrain Covid Labor GmbH	Lifebrain Covid Labor GmbH	Europe
Austria/CeMM13353/2021	EPI_ISL_3231127	?	Lukas Endler et al	Austrian Agency for Health and Food Safety (AGES)	Bergthaler laboratory, CeMM Research Center for Molecular Medicine of the Austrian Academy of Sciences	Europe
Bangladesh/CHRF-GSB08-038/2021	EPI_ISL_4748173	?	CHRF Bangladesh Genomics Team et al	Sher- E -Bangla Medical College, Barishal	Child Health Research Foundation	Asia
Belgium/AZDelta-2205-13300/2022	EPI_ISL_9914215	?	Geert Martens et al	AZDelta	AZ Delta Medical Laboratories in Roeselare, Belgium	Europe
Belgium/Aalst-OLVZ-8073364/2021	EPI_ISL_2017485	?	Anne Vankeerberghen et al	OLVZ Aalst	OLVZ Aalst	Europe
Belgium/UGent-3815/2022	EPI_ISL_13052096	?	May-Linh Truong et al	Lab voor klinische biologie	Lab voor klinische biologie	Europe
Bahrain/342544868/2021	EPI_ISL_14132726	?	Alwasti et al	Communicable Disease Laboratory, Public Health Directorate	Communicable Disease Laboratory, Public Health Directorate	Asia
Belgium/AZKLINA121-1714731/2021	EPI_ISL_3248303	?	Carl Vael - Lynsey Berckmans et al	AZ Klina	AZ Klina	Europe
Belgium/Sciensano-LS-S0160/2022	EPI_ISL_13477082	?	François Dufrasne et al	Universitair Ziekenhuis Brussel	Sciensano, Viral Diseases Laboratory	Europe
Bahrain/342372589/2021	EPI_ISL_3568667	MZ665037.1	Alwasti et al	Communicable Disease Laboratory, Public Health Directorate	Communicable Disease Laboratory, Public Health Directorate	Asia
Belarus/VI-CRIE-7735753957/2021	EPI_ISL_11348077	?	Gasich Elena et al	The Republican Research and Practical Center for Epidemiology and Microbiology (RRPCEM)	Group of Genomics and Postgenomic Technologies of Central Research Institute of Epidemiology	Europe
Bangladesh/icddrb-GAC2-01073/2021	EPI_ISL_8422153	?	Mohammad Enayet Hossain et al	Virology Laboratory, International Centre for Diarrhoeal Disease Research, Bangladesh (ICDDR,B)	Virology Laboratory, International Centre for Diarrhoeal Disease Research, Bangladesh (ICDDR,B)	Asia
Belgium/ULG-22907/2021	EPI_ISL_7983397	?	Keith Durkin et al	University of Liège COVID-19 testing center	GIGA Medical Genomics	Europe
Bangladesh/icddrb-TND-04-0710/2022	EPI_ISL_9456588	?	Afrad MH et al	International Centre for Diarrhoeal Disease Research, Bangladesh (icddr,b)	icddr,b-IEDCR-ideSHi Genomics Lab	Asia
Bahrain/921317498/2021	EPI_ISL_14132865	?	Alwasti et al	Communicable Disease Laboratory, Public Health Directorate	Communicable Disease Laboratory, Public Health Directorate	Asia
Belarus/MA-CRIE-7713247351/2021	EPI_ISL_10314635	?	Gasich Elena et al	The Republican Research and Practical Center for Epidemiology and Microbiology (RRPCEM)	Group of Genomics and Postgenomic Technologies of Central Research Institute of Epidemiology	Europe
Bahrain/342544800/2021	EPI_ISL_14132729	?	Alwasti et al	Communicable Disease Laboratory, Public Health Directorate	Communicable Disease Laboratory, Public Health Directorate	Asia
Belarus/HM-RRPCEM-VIS_9895/2021	EPI_ISL_11063106	?	Elena Gasich et al	Laboratory for HIV and opportunistic infections diagnosis The Republican Research and Practical Center for Epidemiology and Microbiology (RRPCEM)	Laboratory for HIV and opportunistic infections diagnosis The Republican Research and Practical Center for Epidemiology and Microbiology (RRPCEM)	Europe
Bahrain/342067716/2021	EPI_ISL_2932666	MZ496796.1	Alwasti et al	Communicable Disease Laboratory, Public Health Directorate	Communicable Disease Laboratory, Public Health Directorate	Asia
Bahrain/CDLPHD-0000141/2021	EPI_ISL_14132078	?	Alwasti et al	Communicable Disease Laboratory, Public Health Directorate	Communicable Disease Laboratory, Public Health Directorate	Asia
Belarus/HM-CRIE-L219C0087u_2755/2021	EPI_ISL_9354779	?	Gasich Elena et al	The Republican Research and Practical Center for Epidemiology and Microbiology (RRPCEM)	Group of Genomics and Postgenomic Technologies of Central Research Institute of Epidemiology	Europe
Belarus/VI-CRIE-7724094316/2021	EPI_ISL_10314918	?	Gasich Elena et al	The Republican Research and Practical Center for Epidemiology and Microbiology (RRPCEM)	Group of Genomics and Postgenomic Technologies of Central Research Institute of Epidemiology	Europe
Belarus/HO-CRIE-L219C0027u_4955/2021	EPI_ISL_9318143	?	Gasich Elena et al	The Republican Research and Practical Center for Epidemiology and Microbiology (RRPCEM)	Group of Genomics and Postgenomic Technologies of Central Research Institute of Epidemiology	Europe
Beijing/211/2022	EPI_ISL_13858924	?	Yang Pan et al	Beijing Center for Disease Control and Prevention	Beijing Center for Disease Control and Prevention	Asia
Bangladesh/IEDCR-icddrb-GSB01-145/2021	EPI_ISL_7870200	?	Mojnu Miah et al	Institute of Epidemiology Disease Control And Research (IEDCR)	Virology Laboratory, International Centre for Diarrhoeal Disease Research, Bangladesh (ICDDR,B)	Asia
Belarus/HO-CRIE-7713247517/2021	EPI_ISL_10314672	?	Gasich Elena et al	The Republican Research and Practical Center for Epidemiology and Microbiology (RRPCEM)	Group of Genomics and Postgenomic Technologies of Central Research Institute of Epidemiology	Europe
Belarus/HM-CRIE-7735754830/2022	EPI_ISL_11348093	?	Gasich Elena et al	The Republican Research and Practical Center for Epidemiology and Microbiology (RRPCEM)	Group of Genomics and Postgenomic Technologies of Central Research Institute of Epidemiology	Europe
Beijing/164/2022	EPI_ISL_13858920	?	Zhaomin Feng et al	Beijing Center for Disease Control and Prevention	Beijing Center for Disease Control and Prevention	Asia
Bangladesh/CHRF-0408/2021	EPI_ISL_3071128	?	CHRF Bangladesh Genomics Team et al	Child Health Research Foundation	Child Health Research Foundation	Asia
Bangladesh/IEDCR-GSB01-181/2021	EPI_ISL_8295619	?	Syed Muktadir Al Sium et al	Institute of Epidemiology, Disease Control and Research (IEDCR)	Institute of Epidemiology, Disease Control and Research (IEDCR)	Asia
Bangladesh/IEDCR-OIS-103/2021	EPI_ISL_2434140	?	Hassan Afrad et al	Institute of Epidemiology, Disease Control and Research (IEDCR)	IEDCR-ideSHi-icddr,b	Asia
Bahrain/342328505/2021	EPI_ISL_3398799	MZ573082.1	Alwasti et al	Communicable Disease Laboratory, Public Health Directorate	Communicable Disease Laboratory, Public Health Directorate	Asia
Bangladesh/BSMMU_LB_58/2021	EPI_ISL_11901842	?	Laila Anjuman Banu et al	National Institute of Laboratory Medicine and Referral Centre (NILMRC)	Genomic Research Laboratory, BSMMU	Asia
Beijing/086/2022	EPI_ISL_13858851	?	Lingyu Shen et al	Beijing Center for Disease Control and Prevention	Beijing Center for Disease Control and Prevention	Asia
Beijing/064/2022	EPI_ISL_13858842	?	Fu li et al	Beijing Center for Disease Control and Prevention	Beijing Center for Disease Control and Prevention	Asia
Belarus/MI-CRIE-L219C0039_5291/2021	EPI_ISL_9318154	?	Gasich Elena et al	The Republican Research and Practical Center for Epidemiology and Microbiology (RRPCEM)	Group of Genomics and Postgenomic Technologies of Central Research Institute of Epidemiology	Europe
Bahrain/22340024328_S83_L001/2022	EPI_ISL_14124687	?	Alwasti et al	Communicable Disease Laboratory, Public Health Directorate	Communicable Disease Laboratory, Public Health Directorate	Asia
Belgium/UGent-2013/2022	EPI_ISL_12538698	?	May-Linh Truong et al	Lab voor klinische biologie	Lab voor klinische biologie	Europe
Bangladesh/IEDCR-180053/2021	EPI_ISL_1915437	?	Hassan Afrad et al	Institute of Epidemiology, Disease Control and Research (IEDCR)	Institute for Developing Science and Health Initiatives (ideSHi)	Asia
Belarus/HR-CRIE-7713247658/2021	EPI_ISL_10314666	?	Gasich Elena et al	The Republican Research and Practical Center for Epidemiology and Microbiology (RRPCEM)	Group of Genomics and Postgenomic Technologies of Central Research Institute of Epidemiology	Europe
Bangladesh/icddrb-G139153/2022	EPI_ISL_10407004	?	Mohammad Jubair et al	Virology Laboratory, International Centre for Diarrhoeal Disease Research, Bangladesh (ICDDR,B)	Virology Laboratory, International Centre for Diarrhoeal Disease Research, Bangladesh (ICDDR,B)	Asia
Bahrain/840047811/2021	EPI_ISL_1660425	MW965619.1	Alwasti et al	Communicable Disease Laboratory, Public Health Directorate	Communicable Disease Laboratory, Public Health Directorate	Asia
Bahrain/22340024525_S88_L001/2022	EPI_ISL_14124684	?	Alwasti et al	Communicable Disease Laboratory, Public Health Directorate	Communicable Disease Laboratory, Public Health Directorate	Asia
Bahrain/840048056/2021	EPI_ISL_1660426	MW965620.1	Alwasti et al	Communicable Disease Laboratory, Public Health Directorate	Communicable Disease Laboratory, Public Health Directorate	Asia
Belarus/BR-CRIE-L219S0002_6674/2021	EPI_ISL_10314607	?	Gasich Elena et al	The Republican Research and Practical Center for Epidemiology and Microbiology (RRPCEM)	Group of Genomics and Postgenomic Technologies of Central Research Institute of Epidemiology	Europe
Bahrain/921386099_S213_L001/2021	EPI_ISL_4105200	OK053145.1	Alwasti et al	Communicable Disease Laboratory, Public Health Directorate	Communicable Disease Laboratory, Public Health Directorate	Asia
Belgium/Jessa_55-2136-000631/2021	EPI_ISL_4188226	?	Marijke Raymaekers et al. on behalf of the Jessa_cmdLab et al	Jessa	Jessa	Europe
Bangladesh/IEDCR-OIS-107/2021	EPI_ISL_2434142	?	Hassan Afrad et al	Institute of Epidemiology, Disease Control and Research (IEDCR)	IEDCR-ideSHi-icddr,b	Asia
Bangladesh/IEDCR-icddrb-GSB01-074/2021	EPI_ISL_6841726	?	Md. Awlad Hossain et al	Institute of Epidemiology Disease Control And Research (IEDCR)	Virology Laboratory, International Centre for Diarrhoeal Disease Research, Bangladesh (ICDDR,B)	Asia
Belgium/UMONS-P02-07612-01/2021	EPI_ISL_2756208	?	François Dufrasne et al	National Platform bis UMONS/Jolimont	National Platform bis UMONS/Jolimont	Europe
Bangladesh/IEDCR-JS003/2021	EPI_ISL_1938475	?	Hassan Afrad et al	Institute of Epidemiology, Disease Control and Research (IEDCR)	Institute for Developing Science and Health Initiatives (ideSHi)	Asia
Belgium/MBLG-CTMAOT07251530/2022	EPI_ISL_14145813	?	Bertrand Bearzatto et al	Clinique Saint-Pierre Ottignies	UCLouvain/IREC/MBLG-CTMA	Europe
Belarus/MI-CRIE-7735755295/2022	EPI_ISL_11348099	?	Gasich Elena et al	The Republican Research and Practical Center for Epidemiology and Microbiology (RRPCEM)	Group of Genomics and Postgenomic Technologies of Central Research Institute of Epidemiology	Europe
Bangladesh/ECHD_003335/2021	EPI_ISL_11811822	?	Junya Yamagishi et al	Molecular Lab, Evercare hospital Dhaka	International Institute for Zoonosis Control, Hokkaido university	Asia
Belarus/HM-CRIE-7735754637/2022	EPI_ISL_11348091	?	Gasich Elena et al	The Republican Research and Practical Center for Epidemiology and Microbiology (RRPCEM)	Group of Genomics and Postgenomic Technologies of Central Research Institute of Epidemiology	Europe
Belarus/HM-CRIE-7724096095/2021	EPI_ISL_10314940	?	Gasich Elena et al	The Republican Research and Practical Center for Epidemiology and Microbiology (RRPCEM)	Group of Genomics and Postgenomic Technologies of Central Research Institute of Epidemiology	Europe
Belgium/Aalst-OLVZ-8073317/2021	EPI_ISL_1904862	?	Anne Vankeerberghen et al	OLVZ Aalst	OLVZ Aalst	Europe
Belarus/RRCEM-VIS_2107/2021	EPI_ISL_8038504	?	Rodionova Larisa et al	Laboratory for HIV and opportunistic infections diagnosis The Republican Research and Practical Center for Epidemiology and Microbiology (RRPCEM)	Laboratory for HIV and opportunistic infections diagnosis The Republican Research and Practical Center for Epidemiology and Microbiology (RRPCEM)	Europe
Bahrain/342472226/2021	EPI_ISL_14132794	?	Alwasti et al	Communicable Disease Laboratory, Public Health Directorate	Communicable Disease Laboratory, Public Health Directorate	Asia
Bahrain/820002674/2021	EPI_ISL_2932624	MZ496738.1	Alwasti et al	Communicable Disease Laboratory, Public Health Directorate	Communicable Disease Laboratory, Public Health Directorate	Asia
Bangladesh/CHRF-GSB08-075/2021	EPI_ISL_7802971	?	CHRF Bangladesh Genomics Team et al	Sher- E -Bangla Medical College, Barishal	Child Health Research Foundation	Asia
Bangladesh/IEDCR-V-22/2021	EPI_ISL_2304463	MZ377116.1	Hassan Afrad et al	Institute of Epidemiology, Disease Control and Research (IEDCR)	IEDCR-ideSHi-icddr,b	Asia
Bahrain/22970143702/2022	EPI_ISL_14063708	?	Marhoon et al	Communicable Disease Laboratory, Public Health Directorate	Communicable Disease Laboratory, Public Health Directorate	Asia
Belarus/VI-CRIE-L219C0084u_2679/2021	EPI_ISL_9318185	?	Gasich Elena et al	The Republican Research and Practical Center for Epidemiology and Microbiology (RRPCEM)	Group of Genomics and Postgenomic Technologies of Central Research Institute of Epidemiology	Europe
Belgium/ULG-20581/2021	EPI_ISL_5013170	?	Keith Durkin et al	University of Liège COVID-19 testing center	GIGA Medical Genomics	Europe
Beijing/084/2022	EPI_ISL_13858849	?	Lingyu Shen et al	Beijing Center for Disease Control and Prevention	Beijing Center for Disease Control and Prevention	Asia
Bangladesh/CHRF-GSB08-039/2021	EPI_ISL_4748168	?	CHRF Bangladesh Genomics Team et al	Sher- E -Bangla Medical College, Barishal	Child Health Research Foundation	Asia
Belarus/MI-CRIE-L219S0001_6690/2021	EPI_ISL_10314606	?	Gasich Elena et al	The Republican Research and Practical Center for Epidemiology and Microbiology (RRPCEM)	Group of Genomics and Postgenomic Technologies of Central Research Institute of Epidemiology	Europe
Bangladesh/BSMMU_Laila_845/2022	EPI_ISL_12278907	OM533427.1	Laila Anjuman Banu et al	Genomic Research Laboratory, BSMMU	Genomic Research Laboratory, BSMMU	Asia
Bangladesh/IEDCR-OIS-374/2021	EPI_ISL_3668117	?	Omar Hamza et al	Institute of Epidemiology, Disease Control and Research (IEDCR)	IEDCR-ideSHi-icddr	Asia
Bahrain/920861592/2021	EPI_ISL_1660458	MW965773.1	Alwasti et al	Communicable Disease Laboratory, Public Health Directorate	Communicable Disease Laboratory, Public Health Directorate	Asia
Bahrain/342286610/2021	EPI_ISL_2932680	MZ496810.1	Alwasti et al	Communicable Disease Laboratory, Public Health Directorate	Communicable Disease Laboratory, Public Health Directorate	Asia
Belgium/AZSL_2203-00338/2022	EPI_ISL_13620654	?	Jos Van Acker et al	AZ Sint-Lucas Gent	AZ Sint-Lucas Gent	Europe
Bahrain/22690022132_S23_L001/2022	EPI_ISL_14086770	?	Alwasti et al	Communicable Disease Laboratory, Public Health Directorate	Communicable Disease Laboratory, Public Health Directorate	Asia
Belarus/HO-CRIE-L219C0028u_4993/2021	EPI_ISL_9354780	?	Gasich Elena et al	The Republican Research and Practical Center for Epidemiology and Microbiology (RRPCEM)	Group of Genomics and Postgenomic Technologies of Central Research Institute of Epidemiology	Europe
Belgium/ULG-21978/2021	EPI_ISL_6567245	?	Keith Durkin et al	University of Liège COVID-19 testing center	GIGA Medical Genomics	Europe
Belgium/CHUNamur13695708/2021	EPI_ISL_6693097	?	Gilliard Nicolas et al	Plateforme de testing Namuroise	Plateforme de testing Namuroise	Europe
Belgium/CHUNamur13697257/2021	EPI_ISL_6026437	?	Gilliard Nicolas et al	Plateforme de testing Namuroise	Plateforme de testing Namuroise	Europe
Belgium/ULG-21685/2021	EPI_ISL_6262852	?	Keith Durkin et al	University of Liège COVID-19 testing center	GIGA Medical Genomics	Europe
Belgium/UGent-1177/2022	EPI_ISL_11841452	?	May-Linh Truong et al	Lab voor klinische biologie	Lab voor klinische biologie	Europe
Bahrain/921533836_S10_L001/2021	EPI_ISL_14132579	?	Alwasti et al	Communicable Disease Laboratory, Public Health Directorate	Communicable Disease Laboratory, Public Health Directorate	Asia
Bahrain/22120021833_S125_L001/2022	EPI_ISL_14124690	?	Alwasti et al	Communicable Disease Laboratory, Public Health Directorate	Communicable Disease Laboratory, Public Health Directorate	Asia
Bangladesh/CHRF-0569_Pr/2021	EPI_ISL_3946188	?	CHRF Bangladesh Genomics Team et al	Praava Health	Child Health Research Foundation	Asia
Bangladesh/IEDCR-ideSHi-GSB-01-018/2021	EPI_ISL_3668158	?	Hamza O et al	Institute of Epidemiology, Disease Control and Research (IEDCR)	IEDCR-ideSHi Genomics Lab	Asia
Bangladesh/BCSIR-JU-34/2020	EPI_ISL_11510830	?	Md. Murshed Hasan Sarkar et al	GRMDCR & JU	Genomic Research Lab, BCSIR	Asia
Bahrain/342175651/2021	EPI_ISL_2992089	MZ506317.1	Alwasti et al	Communicable Disease Laboratory, Public Health Directorate	Communicable Disease Laboratory, Public Health Directorate	Asia
Bangladesh/IEDCR-icddrb-GSB01-085/2021	EPI_ISL_6841707	?	Md. Awlad Hossain et al	Institute of Epidemiology Disease Control And Research (IEDCR)	Virology Laboratory, International Centre for Diarrhoeal Disease Research, Bangladesh (ICDDR,B)	Asia
Bangladesh/BSMMU_LB_223/2021	EPI_ISL_12004317	?	Laila Anjuman Banu et al	Department of Virology, DMC	Genomic Research Laboratory, BSMMU	Asia
Bangladesh/IEDCR-OIS-536/2021	EPI_ISL_3712583	?	Omar Hamza et al	Institute of Epidemiology, Disease Control and Research (IEDCR)	IEDCR-ideSHi-icddr,b	Asia
Belgium/AZDelta-2205-13258/2022	EPI_ISL_9914213	?	Geert Martens et al	AZDelta	AZ Delta Medical Laboratories in Roeselare, Belgium	Europe
Bangladesh/BSMMU_LB_344/2021	EPI_ISL_12089686	?	Laila Anjuman Banu et al	Department of Virology, DMC	Genomic Research Laboratory, BSMMU	Asia
Belarus/VI-CRIE-7724095150/2021	EPI_ISL_10314902	?	Gasich Elena et al	The Republican Research and Practical Center for Epidemiology and Microbiology (RRPCEM)	Group of Genomics and Postgenomic Technologies of Central Research Institute of Epidemiology	Europe
Bahrain/921176755/2021	EPI_ISL_3568659	MZ665028.1	Alwasti et al	Communicable Disease Laboratory, Public Health Directorate	Communicable Disease Laboratory, Public Health Directorate	Asia
Bangladesh/IEDCR-ideSHi-OIS-0636/2021	EPI_ISL_8540325	?	Omar Hamza et al	Institute of Epidemiology, Disease Control and Research (IEDCR)	IEDCR-ideSHi Genomics Lab	Asia
Belgium/Jessa_11-2222-001021ZOL/2022	EPI_ISL_13133573	?	Laura Vanstraelen et al. on behalf of the Jessa_cmdLab et al	ZOL	Jessa	Europe
Belarus/MI-CRIE-7724096654/2021	EPI_ISL_11563417	?	Gasich Elena et al	The Republican Research and Practical Center for Epidemiology and Microbiology (RRPCEM)	Group of Genomics and Postgenomic Technologies of Central Research Institute of Epidemiology	Europe
Bangladesh/icddrb-121729/2021	EPI_ISL_6841700	?	Mohammad Enayet Hossain et al	Virology Laboratory, International Centre for Diarrhoeal Disease Research, Bangladesh (ICDDR,B)	Virology Laboratory, International Centre for Diarrhoeal Disease Research, Bangladesh (ICDDR,B)	Asia
Bahrain/342298795/2021	EPI_ISL_3663280	MZ675374.1	Alwasti et al	Communicable Disease Laboratory, Public Health Directorate	Communicable Disease Laboratory, Public Health Directorate	Asia
Bahrain/22340142694_S11_L001/2022	EPI_ISL_14086773	?	Alwasti et al	Communicable Disease Laboratory, Public Health Directorate	Communicable Disease Laboratory, Public Health Directorate	Asia
Belarus/MI-RRPCEM-VIS_9936/2021	EPI_ISL_11063107	?	Elena Gasich et al	Laboratory for HIV and opportunistic infections diagnosis The Republican Research and Practical Center for Epidemiology and Microbiology (RRPCEM)	Laboratory for HIV and opportunistic infections diagnosis The Republican Research and Practical Center for Epidemiology and Microbiology (RRPCEM)	Europe
Bahrain/921079568/2021	EPI_ISL_2932646	MZ496760.1	Alwasti et al	Communicable Disease Laboratory, Public Health Directorate	Communicable Disease Laboratory, Public Health Directorate	Asia
Belgium/UGent-2600/2022	EPI_ISL_12539295	?	May-Linh Truong et al	Lab voor klinische biologie	Lab voor klinische biologie	Europe
Belgium/AZKLINA122-055428/2022	EPI_ISL_10679401	?	Carl Vael et al	AZ Klina	AZ Klina	Europe
Bangladesh/IEDCR-icddrb-GSB01-062/2021	EPI_ISL_5858335	?	Md. Awlad Hossain et al	Institute of Epidemiology Disease Control And Research (IEDCR)	Virology Laboratory, International Centre for Diarrhoeal Disease Research, Bangladesh (ICDDR,B)	Asia
Belgium/Aalst-OLVZ-857031401/2022	EPI_ISL_11814003	?	Astrid Holderbeke et al	OLVZ Aalst	OLVZ Aalst	Europe
Belgium/AZKLINA121-172632/2021	EPI_ISL_3249898	?	Carl Vael - Lynsey Berckmans et al	AZ Klina	AZ Klina	Europe
Bangladesh/icddrb-GSB03-092/2021	EPI_ISL_7871074	?	Mojnu Miah et al	Virology Laboratory, International Centre for Diarrhoeal Disease Research, Bangladesh (ICDDR,B)	Virology Laboratory, International Centre for Diarrhoeal Disease Research, Bangladesh (ICDDR,B)	Asia
Bangladesh/IEDCR-GSB13-083/2021	EPI_ISL_8295632	?	Syed Muktadir Al Sium et al	Mymensingh Medical College, Mymensingh	Institute of Epidemiology, Disease Control and Research (IEDCR)	Asia
Belgium/UGent-6894/2021	EPI_ISL_2604978	?	Marija Janevska et al	Lab voor klinische biologie	Lab voor klinische biologie	Europe
Bangladesh/icddrb-CU-CGH-5738/2022	EPI_ISL_8879807	?	Adnan Mannan et al	Chittagong General Hospital/ Disease Biology & Molecular Epidemiology Research Lab, University of Chittagong/ Dalhousie University, Canada	Virology Laboratory, International Centre for Diarrhoeal Disease Research, Bangladesh (ICDDR,B)	Asia
Bonaire/BQ-RIVM-71274/2021	EPI_ISL_7469678	?	Adam Meijer et al	Dutch COVID-19 response team	National Institute for Public Health and the Environment (RIVM)	South America
Benin/NMIMR-444LCPCHDO/2021	EPI_ISL_7139778	?	Rene K. Keke et al	National Reference Laboratory, Laboratories Department, Cotonou, Benin	Noguchi Memorial Institute for Medical Research, University of Ghana, Legon, Ghana	Africa
Botswana/R31B33_BHP_000741535/2021	EPI_ISL_4299811	?	Sikhulile Moyo et al	Palapye Primary Hospital Laboratory	Botswana Harvard HIV Reference Laboratory	Africa
Bonaire/BQ-RIVM-68526/2021	EPI_ISL_6232316	?	Adam Meijer et al	Dutch COVID-19 response team	National Institute for Public Health and the Environment (RIVM)	South America
BosniaandHerzegovina/VFS-UNSA-LMGFI615/2021	EPI_ISL_7727559	?	Goletic S et al	University Clinical Hospital of Mostar, Department of Microbiology and Molecular Diagnostics	University of Sarajevo, Veterinary Faculty, Laboratory for Molecular Diagnostic and Research	Europe
Botswana/R54B43_BHP_000874875/2021	EPI_ISL_7834520	?	Sikhulile Moyo et al	Nyanyangbwe HIV Reference Laboratory	Botswana Harvard HIV Reference Laboratory	Africa
Belgium/UZA-UA-CV2155854197/2021	EPI_ISL_3546657	?	Marie Le Mercier et al	Platform BIS UZA/UAntwerpen	Labo Klinische Biologie, UZA	Europe
Botswana/R32B72_BHP_AAC0139/2021	EPI_ISL_5502683	?	Sikhulile Moyo et al	Botswana Harvard HIV Reference Laboratory	Botswana Harvard HIV Reference Laboratory	Africa
Brazil/GO-HLAGYN-1833865/2021	EPI_ISL_3536531	?	Fernando Antonio Vinhal dos Santos et al	HLAGYN - Laboratorio de Imunologia de Transplantes de Goias	HLAGYN - Laboratorio de Imunologia de Transplantes de Goias	South America
BosniaandHerzegovina/VFS-UNSA-LMGFI1185/2022	EPI_ISL_9075036	?	Goletic S et al	University Clinical Hospital of Mostar, Department of Microbiology and Molecular Diagnostics	University of Sarajevo, Veterinary Faculty, Laboratory for Molecular Diagnostic and Research	Europe
Belgium/UZA-UA-3815269410/2021	EPI_ISL_8146030	?	Jasmine Coppens et al	Centrum voor Medische Analyse	Labo Klinische Biologie, UZA	Europe
Botswana/R43B63_BHP_000842322/2021	EPI_ISL_7120897	?	Sikhulile Moyo et al	National Health Laboratory	Botswana Harvard HIV Reference Laboratory	Africa
Bonaire/BQ-RIVM-69644/2021	EPI_ISL_6852590	?	Adam Meijer et al	Dutch COVID-19 response team	National Institute for Public Health and the Environment (RIVM)	South America
BosniaandHerzegovina/165623/2021	EPI_ISL_4239919	?	Pava Dimitrijevic et al	Institute of Public Health	Institute of Public Health	Europe
Belgium/rega-11874/2021	EPI_ISL_5413215	?	Tony Wawina-Bokalanga et al	KU Leuven, Rega Institute, Clinical and Epidemiological Virology	KU Leuven, Rega Institute, Clinical and Epidemiological Virology	Europe
Bonaire/BQ-RIVM-58966/2021	EPI_ISL_4543479	?	Adam Meijer et al	Dutch COVID-19 response team	National Institute for Public Health and the Environment (RIVM)	South America
Bolivia/SAN-CABANA-PE-UPCH-2345/2021	EPI_ISL_8800584	?	Esdenka Pérez et al	Laboratorio de Diagnóstico e Investigación BIOSCIENCE SRL	Laboratorio de Genómica Microbiana, Universidad Peruana Cayetano Heredia	South America
Botswana/R23B46_BHP_000588692/2021	EPI_ISL_3162272	?	Sikhulile Moyo et al	Botswana Harvard HIV Reference Laboratory	Botswana Harvard HIV Reference Laboratory	Africa
BosniaandHerzegovina/VFS-UNSA-LMGFI248/2021	EPI_ISL_6120949	?	Goletic T et al	University Clinical Hospital of Mostar, Department of Microbiology and Molecular Diagnostics	University of Sarajevo, Veterinary Faculty, Laboratory for Molecular Diagnostic and Research	Europe
Botswana/CERI-KRISP-K027671/2021	EPI_ISL_9423109	?	Thongbotho Mphoyakgosi et al	National Health Laboratory	CERI, Centre for Epidemic Response and Innvoation, Stellenbosch University and KRISP, KZN Research Innovation and Sequencing Platform, UKZN.	Africa
Bonaire/BQ-RIVM-58931/2021	EPI_ISL_4543480	?	Adam Meijer et al	Dutch COVID-19 response team	National Institute for Public Health and the Environment (RIVM)	South America
Botswana/R40B68_BHP_832363/2021	EPI_ISL_6640877	?	Sikhulile Moyo et al	Botswana Harvard HIV Reference Laboratory	Botswana Harvard HIV Reference Laboratory	Africa
BosniaandHerzegovina/VFS-UNSA-LMGFI077/2021	EPI_ISL_5240967	?	Goletic T et al	University Clinical Hospital of Mostar, Department of Microbiology and Molecular Diagnostics	University of Sarajevo, Veterinary Faculty, Laboratory for Molecular Diagnostic and Research Laboratory	Europe
BosniaandHerzegovina/IPH-RS-3/2021	EPI_ISL_11402263	?	Pava Dimitrijevic et al	Institute of Public Health	Institute of Public Health	Europe
Belgium/UZA-UA-7815483420/2021	EPI_ISL_8124897	?	Jasmine Coppens et al	Centrum voor Medische Analyse	Labo Klinische Biologie, UZA	Europe
Benin/427985/2021	EPI_ISL_4566867	?	Anges Yadouleton et al	Laboratoire des Fièvres Hémorragiques Virales du Benin	Institut für Virologie - Institute of Virology - Charite	Africa
Botswana/R18B35_BHP_AAB65812/2021	EPI_ISL_2648221	?	Sikhulile Moyo et al	Kasane Primary Hospital Laboratory	Botswana Harvard HIV Reference Laboratory	Africa
Bolivia/SAN-UPCH-3384/2022	EPI_ISL_13845454	?	Esdenka Pérez et al	Laboratorio de Diagnóstico e Investigación BIOSCIENCE SRL	Laboratorio de Genómica Microbiana, Universidad Peruana Cayetano Heredia	South America
Benin/646359/2021	EPI_ISL_10141318	?	Yadouleton Anges et al	Laboratoire des Fièvres Hémorrogiques du Bénin	Institut Pasteur de Dakar	Africa
Benin/439071/2021	EPI_ISL_4566885	?	Anges Yadouleton et al	Laboratoire des Fièvres Hémorragiques Virales du Benin	Institut für Virologie - Institute of Virology - Charite	Africa
Bolivia/SAN-CABANA-PE-UPCH-2344/2021	EPI_ISL_8800583	?	Esdenka Pérez et al	Laboratorio de Diagnóstico e Investigación BIOSCIENCE SRL	Laboratorio de Genómica Microbiana, Universidad Peruana Cayetano Heredia	South America
Belgium/UZB_5482022020431/2022	EPI_ISL_9775145	?	Thomas Demuyser et al	Microbiology Department - University Hospital Brussel	Microbiology Department - University Hospital Brussel	Europe
Bolivia/SAN-CABANA-PE-UPCH-2286/2021	EPI_ISL_8800570	?	Esdenka Pérez et al	Laboratorio de Diagnóstico e Investigación BIOSCIENCE SRL	Laboratorio de Genómica Microbiana, Universidad Peruana Cayetano Heredia	South America
BosniaandHerzegovina/KCUS73011/2021	EPI_ISL_2938097	?	Irma Salimović-Bešić et al	Health Center Velika Kladuša	Clinical Center, University of Sarajevo; Unit for Clinical Microbiology	Europe
Bolivia/SAN-CABANA-PE-UPCH-2257/2021	EPI_ISL_8800559	?	Esdenka Pérez et al	Laboratorio de Diagnóstico e Investigación BIOSCIENCE SRL	Laboratorio de Genómica Microbiana, Universidad Peruana Cayetano Heredia	South America
Bolivia/SAN-CABANA-PE-UPCH-2295/2021	EPI_ISL_8800647	?	Esdenka Pérez et al	Laboratorio de Diagnóstico e Investigación BIOSCIENCE SRL	Laboratorio de Genómica Microbiana, Universidad Peruana Cayetano Heredia	South America
Bonaire/BQ-RIVM-46677/2021	EPI_ISL_3257995	?	Adam Meijer et al	Dutch COVID-19 response team	National Institute for Public Health and the Environment (RIVM)	South America
Belgium/UZA-UA-CV2078174476/2021	EPI_ISL_3320596	?	Marie Le Mercier et al	Platform BIS UZA/UAntwerpen	Labo Klinische Biologie, UZA	Europe
Bolivia/SAN-UPCH-3203/2021	EPI_ISL_10760996	?	Esdenka Pérez et al	Laboratorio de Diagnóstico e Investigación BIOSCIENCE SRL	Laboratorio de Genómica Microbiana, Universidad Peruana Cayetano Heredia	South America
Botswana/R14B1_BHP_AAB39500/2021	EPI_ISL_2386151	?	Sikhulile Moyo et al	Botswana Harvard HIV Reference Laboratory	Botswana Harvard HIV Reference Laboratory	Africa
Bolivia/SAN-CABANA-PE-UPCH-2281/2021	EPI_ISL_8800566	?	Esdenka Pérez et al	Laboratorio de Diagnóstico e Investigación BIOSCIENCE SRL	Laboratorio de Genómica Microbiana, Universidad Peruana Cayetano Heredia	South America
Bolivia/SAN-CABANA-PE-UPCH-2264/2021	EPI_ISL_8800560	?	Esdenka Pérez et al	Laboratorio de Diagnóstico e Investigación BIOSCIENCE SRL	Laboratorio de Genómica Microbiana, Universidad Peruana Cayetano Heredia	South America
Botswana/R18B40_BHP_AAB65807/2021	EPI_ISL_2648226	?	Sikhulile Moyo et al	Kasane Primary Hospital Laboratory	Botswana Harvard HIV Reference Laboratory	Africa
BosniaandHerzegovina/VFS-UNSA-LMGFI192/2021	EPI_ISL_5846692	?	Goletic T et al	PZU “Eurofarm - Centar Poliklinika”	University of Sarajevo, Veterinary Faculty, Laboratory for Molecular Diagnostic and Research	Europe
Botswana/R28B80_BHP_AAB125457/2021	EPI_ISL_3948329	?	Sikhulile Moyo et al	Botswana Harvard AIDS Institute Partnership	Botswana Harvard HIV Reference Laboratory	Africa
BosniaandHerzegovina/IPH-RS-42/2022	EPI_ISL_11402293	?	Pava Dimitrijevic et al	Institute of Public Health	Institute of Public Health	Europe
Benin/NMIMR-M6361/2021	EPI_ISL_7140044	?	Rene K. Keke et al	National Reference Laboratory, Laboratories Department, Cotonou, Benin	Noguchi Memorial Institute for Medical Research, University of Ghana, Legon, Ghana	Africa
Botswana/R36B15_BHP_000797194/2021	EPI_ISL_5502979	?	Sikhulile Moyo et al	Palapye Primary Hospital Laboratory	Botswana Harvard HIV Reference Laboratory	Africa
Bonaire/BQ-RIVM-66197/2021	EPI_ISL_5967934	?	Adam Meijer et al	Dutch COVID-19 response team	National Institute for Public Health and the Environment (RIVM)	South America
BosniaandHerzegovina/VFS-UNSA-LMGFI690/2021	EPI_ISL_7970962	?	Goletic S et al	University Clinical Hospital of Mostar, Department of Microbiology and Molecular Diagnostics	University of Sarajevo, Veterinary Faculty, Laboratory for Molecular Diagnostic and Research	Europe
BosniaandHerzegovina/VFS-UNSA-LMGFI1166/2022	EPI_ISL_9075037	?	Goletic S et al	University Clinical Hospital of Mostar, Department of Microbiology and Molecular Diagnostics	University of Sarajevo, Veterinary Faculty, Laboratory for Molecular Diagnostic and Research	Europe
Bolivia/SAN-CABANA-PE-UPCH-2256/2021	EPI_ISL_8800558	?	Esdenka Pérez et al	Laboratorio de Diagnóstico e Investigación BIOSCIENCE SRL	Laboratorio de Genómica Microbiana, Universidad Peruana Cayetano Heredia	South America
Belgium/rega-10520/2021	EPI_ISL_2877362	?	Tony Wawina-Bokalanga et al	KU Leuven, Rega Institute, Clinical and Epidemiological Virology	KU Leuven, Rega Institute, Clinical and Epidemiological Virology	Europe
Bonaire/BQ-RIVM-51731/2021	EPI_ISL_3732904	?	Adam Meijer et al	Dutch COVID-19 response team	National Institute for Public Health and the Environment (RIVM)	South America
BosniaandHerzegovina/VFS-UNSA-LMGFI830/2021	EPI_ISL_8207829	?	Goletic S et al	PZU “Eurofarm - Centar Poliklinika”	University of Sarajevo, Veterinary Faculty, Laboratory for Molecular Diagnostic and Research	Europe
Bolivia/SAN-CABANA-PE-UPCH-2273/2021	EPI_ISL_8800561	?	Esdenka Pérez et al	Laboratorio de Diagnóstico e Investigación BIOSCIENCE SRL	Laboratorio de Genómica Microbiana, Universidad Peruana Cayetano Heredia	South America
Bonaire/BQ-RIVM-51742/2021	EPI_ISL_3732915	?	Adam Meijer et al	Dutch COVID-19 response team	National Institute for Public Health and the Environment (RIVM)	South America
Bolivia/SAN-CABANA-PE-UPCH-2278/2021	EPI_ISL_8800563	?	Esdenka Pérez et al	Laboratorio de Diagnóstico e Investigación BIOSCIENCE SRL	Laboratorio de Genómica Microbiana, Universidad Peruana Cayetano Heredia	South America
Belgium/UZA-UA-CV2284329687/2021	EPI_ISL_2628125	?	Marie Le Mercier et al	Platform BIS UZA/UAntwerpen	Labo Klinische Biologie, UZA	Europe
Bonaire/BQ-RIVM-45011/2021	EPI_ISL_3137083	?	Adam Meijer et al	Dutch COVID-19 response team	National Institute for Public Health and the Environment (RIVM)	South America
BosniaandHerzegovina/ML1168/2021	EPI_ISL_3230739	?	Lana Salihefendic et al	MedLab Čapljina	Alea Genetic Centre	Europe
BosniaandHerzegovina/IPH-RS-40/2022	EPI_ISL_11402291	?	Pava Dimitrijevic et al	Institute of Public Health	Institute of Public Health	Europe
Belgium/UZA-UA-CV2184230236/2021	EPI_ISL_2545604	?	Jasmine Coppens et al	Platform BIS UZA/UAntwerpen	Labo Klinische Biologie, UZA	Europe
Belgium/rega-22397/2021	EPI_ISL_7982161	?	Tony Wawina-Bokalanga et al	KU Leuven, Rega Institute, Clinical and Epidemiological Virology	KU Leuven, Rega Institute, Clinical and Epidemiological Virology	Europe
Botswana/R50B33_BHP_000853639/2021	EPI_ISL_7566336	?	Sikhulile Moyo et al	National Health Laboratory	Botswana Harvard AIDS Institute Partnership, Plot 1836 North Ring Road, Princess Marina Hospital, Gaborone	Africa
BosniaandHerzegovina/VFS-UNSA-LMGFI036/2021	EPI_ISL_3076902	?	Goletic S et al	University Clinical Hospital of Mostar, Department of Microbiology and Molecular Diagnostics	University of Sarajevo, Veterinary Faculty, Laboratory for Molecular Diagnostic and Research Laboratory	Europe
Botswana/R35B45_BHP_AAC12204/2021	EPI_ISL_5502523	?	Sikhulile Moyo et al	Nyanyangbwe HIV Reference Laboratory	Botswana Harvard HIV Reference Laboratory	Africa
Belgium/UZA-UA-MI21212798/2021	EPI_ISL_2422226	?	Marie Le Mercier et al	Labo Klinische Biologie, UZA	Labo Klinische Biologie, UZA	Europe
Benin/NMIMR-LFHV532252/2021	EPI_ISL_7139950	?	Rene K. Keke et al	National Reference Laboratory, Laboratories Department, Cotonou, Benin	Noguchi Memorial Institute for Medical Research, University of Ghana, Legon, Ghana	Africa
Botswana/R83B04_BHP_00098528/2022	EPI_ISL_10006143	?	Sikhulile Moyo et al	Botswana Harvard HIV Reference Laboratory	Botswana Harvard HIV Reference Laboratory	Africa
Belgium/rega-22256/2021	EPI_ISL_7790188	?	Tony Wawina-Bokalanga et al	KU Leuven, Rega Institute, Clinical and Epidemiological Virology	KU Leuven, Rega Institute, Clinical and Epidemiological Virology	Europe
Bonaire/BQ-RIVM-77928/2021	EPI_ISL_8586748	?	Adam Meijer et al	Dutch COVID-19 response team	National Institute for Public Health and the Environment (RIVM)	South America
Brazil/AM-LACENAM-130383350/2022	EPI_ISL_12876670	?	Heline Lira Vasconcelos et al	LABORATORIO CENTRAL DE ANALISES CLINICA	Laboratório Central de Saúde Pública do Amazonas (LACEN-AM)	South America
Benin/505546/2021	EPI_ISL_10141320	?	Yadouleton Anges et al	Laboratoire des Fièvres Hémorrogiques du Bénin	Institut Pasteur de Dakar	Africa
Bonaire/BQ-RIVM-53812/2021	EPI_ISL_3918547	?	Adam Meijer et al	Dutch COVID-19 response team	National Institute for Public Health and the Environment (RIVM)	South America
Bonaire/BQ-RIVM-71265/2021	EPI_ISL_7469669	?	Adam Meijer et al	Dutch COVID-19 response team	National Institute for Public Health and the Environment (RIVM)	South America
Botswana/R21B37_BHP_AAB79085/2021	EPI_ISL_2868402	?	Sikhulile Moyo et al	Botswana Harvard HIV Reference Laboratory	Botswana Harvard HIV Reference Laboratory	Africa
Botswana/R18B50_BHP_AAB65784/2021	EPI_ISL_2648235	?	Sikhulile Moyo et al	Kasane Primary Hospital Laboratory	Botswana Harvard HIV Reference Laboratory	Africa
Benin/NMIMR-LFHV506092/2021	EPI_ISL_7139871	?	Rene K. Keke et al	National Reference Laboratory, Laboratories Department, Cotonou, Benin	Noguchi Memorial Institute for Medical Research, University of Ghana, Legon, Ghana	Africa
Bolivia/SAN-CABANA-PE-UPCH-2229/2021	EPI_ISL_8800557	?	Esdenka Pérez et al	Laboratorio de Diagnóstico e Investigación BIOSCIENCE SRL	Laboratorio de Genómica Microbiana, Universidad Peruana Cayetano Heredia	South America
Bolivia/SAN-UPCH-3202/2021	EPI_ISL_10760995	?	Esdenka Pérez et al	Laboratorio de Diagnóstico e Investigación BIOSCIENCE SRL	Laboratorio de Genómica Microbiana, Universidad Peruana Cayetano Heredia	South America
Bonaire/BQ-RIVM-79967/2021	EPI_ISL_8723996	?	Adam Meijer et al	Dutch COVID-19 response team	National Institute for Public Health and the Environment (RIVM)	South America
Belgium/UZA-UA-4815866240/2021	EPI_ISL_8146073	?	Jasmine Coppens et al	Centrum voor Medische Analyse	Labo Klinische Biologie, UZA	Europe
Belgium/rega-7224/2021	EPI_ISL_2425321	?	Tony Wawina-Bokalanga et al	KU Leuven, Rega Institute, Clinical and Epidemiological Virology	KU Leuven, Rega Institute, Clinical and Epidemiological Virology	Europe
Bolivia/CBBA-INLASA-56546/2022	EPI_ISL_11816273	?	Guzmán-Otazo et al	Servicio Departamental de Salud Cochabamba SEDES - COCHABAMBA	Instituto Nacional de Laboratorios de Salud "Dr. Néstor Morales Villazón" (INLASA)	South America
Belgium/rega-20601/2021	EPI_ISL_13297863	?	Tony Wawina-Bokalanga et al	KU Leuven, Rega Institute, Clinical and Epidemiological Virology	KU Leuven, Rega Institute, Clinical and Epidemiological Virology	Europe
BosniaandHerzegovina/IPH-RS-7/2021	EPI_ISL_11402266	?	Pava Dimitrijevic et al	Institute of Public Health	Institute of Public Health	Europe
Bonaire/BQ-RIVM-50268/2021	EPI_ISL_3731669	?	Adam Meijer et al	Dutch COVID-19 response team	National Institute for Public Health and the Environment (RIVM)	South America
Belgium/UZA-UA-1815641814/2021	EPI_ISL_4212562	?	Marie Le Mercier et al	Centrum voor Medische Analyse	Labo Klinische Biologie, UZA	Europe
BosniaandHerzegovina/VFS-UNSA-LMGFI1164/2022	EPI_ISL_9074979	?	Goletic S et al	University Clinical Hospital of Mostar, Department of Microbiology and Molecular Diagnostics	University of Sarajevo, Veterinary Faculty, Laboratory for Molecular Diagnostic and Research	Europe
Botswana/R54B47_BHP_000874876/2021	EPI_ISL_7834524	?	Sikhulile Moyo et al	Nyanyangbwe HIV Reference Laboratory	Botswana Harvard HIV Reference Laboratory	Africa
Botswana/R41B87_BHP_AAC21748/2021	EPI_ISL_6640873	?	Sikhulile Moyo et al	National Health Laboratory	Botswana Harvard HIV Reference Laboratory	Africa
Bolivia/SAN-UPCH-3308/2021	EPI_ISL_13845400	?	Esdenka Pérez et al	Laboratorio de Diagnóstico e Investigación BIOSCIENCE SRL	Laboratorio de Genómica Microbiana, Universidad Peruana Cayetano Heredia	South America
BosniaandHerzegovina/VFS-UNSA-LMGFI126/2021	EPI_ISL_5713659	?	Goletic T et al	University Clinical Hospital of Mostar, Department of Microbiology and Molecular Diagnostics	University of Sarajevo, Veterinary Faculty, Laboratory for Molecular Diagnostic and Research	Europe
BosniaandHerzegovina/166819/2021	EPI_ISL_4239899	?	Pava Dimitrijevic et al	Institute of Public Health	Institute of Public Health	Europe
Bolivia/SAN-CABANA-PE-UPCH-2347/2021	EPI_ISL_8800586	?	Esdenka Pérez et al	Laboratorio de Diagnóstico e Investigación BIOSCIENCE SRL	Laboratorio de Genómica Microbiana, Universidad Peruana Cayetano Heredia	South America
Benin/418019/2021	EPI_ISL_4566848	?	Anges Yadouleton et al	Laboratoire des Fièvres Hémorragiques Virales du Benin	Institut für Virologie - Institute of Virology - Charite	Africa
Bonaire/BQ-RIVM-79958/2021	EPI_ISL_8723987	?	Adam Meijer et al	Dutch COVID-19 response team	National Institute for Public Health and the Environment (RIVM)	South America
BosniaandHerzegovina/VFS-UNSA-LMGFI037/2021	EPI_ISL_3076937	?	Goletic S et al	University Clinical Hospital of Mostar, Department of Microbiology and Molecular Diagnostics	University of Sarajevo, Veterinary Faculty, Laboratory for Molecular Diagnostic and Research Laboratory	Europe
Botswana/R13B57_BHP_121047442/2021	EPI_ISL_2080488	?	Sikhulile Moyo et al	Diagnofirm Medical Laboratories	Botswana Harvard HIV Reference Laboratory	Africa
Benin/452609/2021	EPI_ISL_4566907	?	Anges Yadouleton et al	Laboratoire des Fièvres Hémorragiques Virales du Benin	Institut für Virologie - Institute of Virology - Charite	Africa
Botswana/R23B82_BHP_AAB117655/2021	EPI_ISL_3453911	?	Sikhulile Moyo et al	Botswana Harvard HIV Reference Laboratory	Botswana Harvard HIV Reference Laboratory	Africa
Botswana/R14B2_BHP_AAB39490/2021	EPI_ISL_2566199	?	Sikhulile Moyo et al	Botswana Harvard HIV Reference Laboratory	Botswana Harvard HIV Reference Laboratory	Africa
BosniaandHerzegovina/VFS-UNSA-LMGFI1117/2021	EPI_ISL_9015728	?	Goletic S et al	University Clinical Hospital of Mostar, Department of Microbiology and Molecular Diagnostics	University of Sarajevo, Veterinary Faculty, Laboratory for Molecular Diagnostic and Research	Europe
Bonaire/BQ-RIVM-82774/2022	EPI_ISL_9184783	?	Adam Meijer et al	Dutch COVID-19 response team	National Institute for Public Health and the Environment (RIVM)	South America
Botswana/R36B28_BHP_000794118/2021	EPI_ISL_5503031	?	Sikhulile Moyo et al	Palapye Primary Hospital Laboratory	Botswana Harvard HIV Reference Laboratory	Africa
Brazil/AM-LACENAM-130405877/2022	EPI_ISL_13288721	?	Heline Lira Vasconcelos et al	FUNDACAO DE MEDICINA TROPICAL	LACEN Amazonas	South America
BosniaandHerzegovina/KCUS73198/2021	EPI_ISL_2938111	?	Irma Salimović-Bešić et al	Health Center Velika Kladuša	Clinical Center, University of Sarajevo; Unit for Clinical Microbiology	Europe
Bonaire/BQ-RIVM-81211/2022	EPI_ISL_9085173	?	Adam Meijer et al	Dutch COVID-19 response team	National Institute for Public Health and the Environment (RIVM)	South America
Botswana/R14B6_BHP_AAB39755/2021	EPI_ISL_2566200	?	Sikhulile Moyo et al	Botswana Harvard HIV Reference Laboratory	Botswana Harvard HIV Reference Laboratory	Africa
BosniaandHerzegovina/165930/2021	EPI_ISL_4239943	?	Pava Dimitrijevic et al	Institute of Public Health	Institute of Public Health	Europe
Belgium/rega-17974/2021	EPI_ISL_5507443	?	Tony Wawina-Bokalanga et al	KU Leuven, Rega Institute, Clinical and Epidemiological Virology	KU Leuven, Rega Institute, Clinical and Epidemiological Virology	Europe
Bolivia/SAN-UPCH-3386/2022	EPI_ISL_13845455	?	Esdenka Pérez et al	Laboratorio de Diagnóstico e Investigación BIOSCIENCE SRL	Laboratorio de Genómica Microbiana, Universidad Peruana Cayetano Heredia	South America
Belgium/UZA-UA-2812301370/2021	EPI_ISL_3546671	?	Marie Le Mercier et al	Centrum voor Medische Analyse	Labo Klinische Biologie, UZA	Europe
Bonaire/BQ-RIVM-82750/2022	EPI_ISL_9184759	?	Adam Meijer et al	Dutch COVID-19 response team	National Institute for Public Health and the Environment (RIVM)	South America
Brazil/ES-LACENES-321045680/2022	EPI_ISL_13833667	?	Fabrício Ângelo Gabriel et al	Central Laboratory of Public Health of the Espirito Santo - Lacen ES	Central Laboratory of Public Health of the Espirito Santo - Lacen ES	South America
Brazil/CE-FIOCRUZ-16129/2021	EPI_ISL_5603199	?	Fabio Miyajima et al	HOSPITAL MUNICIPAL MONSENHOR DOURADO	Analytical Competence Molecular Epidemiology Lab/ACME, Oswaldo Cruz Foundation, Ceara (FIOCRUZ CE)	South America
BosniaandHerzegovina/VFS-UNSA-LMGFI666/2021	EPI_ISL_7971020	?	Goletic S et al	University Clinical Hospital of Mostar, Department of Microbiology and Molecular Diagnostics	University of Sarajevo, Veterinary Faculty, Laboratory for Molecular Diagnostic and Research	Europe
Botswana/R23B22_BHP_AAB89550/2021	EPI_ISL_3162263	?	Sikhulile Moyo et al	Botswana Harvard HIV Reference Laboratory	Botswana Harvard HIV Reference Laboratory	Africa
BosniaandHerzegovina/VFS-UNSA-LMGFI926/2021	EPI_ISL_8383237	?	Goletic S et al	University Clinical Hospital of Mostar, Department of Microbiology and Molecular Diagnostics	University of Sarajevo, Veterinary Faculty, Laboratory for Molecular Diagnostic and Research	Europe
Bonaire/BQ-RIVM-65155/2021	EPI_ISL_5821993	?	Adam Meijer et al	Dutch COVID-19 response team	National Institute for Public Health and the Environment (RIVM)	South America
Bonaire/BQ-RIVM-59001/2021	EPI_ISL_4543490	?	Adam Meijer et al	Dutch COVID-19 response team	National Institute for Public Health and the Environment (RIVM)	South America
BosniaandHerzegovina/KCUS74308/2021	EPI_ISL_2938099	?	Irma Salimović-Bešić et al	Health Center Cazin	Clinical Center, University of Sarajevo; Unit for Clinical Microbiology	Europe
Bolivia/BN-INLASA-58/2022	EPI_ISL_12983356	?	Guzmán-Otazo Carol Jessica et al	Servicio Departamental de Salud Beni SEDES - BENI	Instituto Nacional de Laboratorios de Salud "Dr. Néstor Morales Villazón" (INLASA)	South America
Botswana/R33B6_BHP_000754014/2021	EPI_ISL_5248533	?	Sikhulile Moyo et al	Palapye Primary Hospital Laboratory	Botswana Harvard HIV Reference Laboratory	Africa
Bolivia/SAN-CABANA-PE-UPCH-2277/2021	EPI_ISL_8800588	?	Esdenka Pérez et al	Laboratorio de Diagnóstico e Investigación BIOSCIENCE SRL	Laboratorio de Genómica Microbiana, Universidad Peruana Cayetano Heredia	South America
BosniaandHerzegovina/IPH-RS-41/2022	EPI_ISL_11402292	?	Pava Dimitrijevic et al	Institute of Public Health	Institute of Public Health	Europe
Benin/M6166/2021	EPI_ISL_4567008	?	Anges Yadouleton et al	Laboratoire des Fièvres Hémorragiques Virales du Benin	Institut für Virologie - Institute of Virology - Charite	Africa
Benin/NMIMR-454LCPCHDO/2021	EPI_ISL_7139783	?	Rene K. Keke et al	National Reference Laboratory, Laboratories Department, Cotonou, Benin	Noguchi Memorial Institute for Medical Research, University of Ghana, Legon, Ghana	Africa
Brazil/RO-FUNED1200-310919459/2021	EPI_ISL_13114103	?	Fonseca et al	Laboratório Central de Saúde Pública de Rondônia	Coordenação Geral de Laboratórios de Saúde Pública (CGLAB/DAEVS/SVS/MS)	South America
Brazil/MT-REDE-L1BC15LAMT/2022	EPI_ISL_11406981	?	Raquel da Silva Ferreira et al	Laboratório Central de Saúde Pública do Mato Grosso (LACEN-MT)	Laboratório Central de Saúde Pública do Mato Grosso (LACEN-MT)	South America
Brazil/SP-HIAE-ID357/2021	EPI_ISL_3246169	?	Deyvid Amgarten et al	LATE - Laboratório de Técnicas Especiais - Hospital Israelita Albert Einstein	LATE - Laboratório de Técnicas Especiais - Hospital Israelita Albert Einstein	South America
Brazil/RJ-FIOCRUZ-202211637/2021	EPI_ISL_13228888	?	Paola Resende et al	Laboratório Multiusuário de Apoio à Pesquisa em Nefrologia e Ciências Médicas (HUAP-UFF)	Laboratory of Respiratory Viruses and Measles, Oswaldo Cruz Institute, FIOCRUZ	South America
Brazil/SP-IB_129100/2021	EPI_ISL_4168845	?	Dimas Tadeu Covas et al	CENTRO DE SAUDE II DR JOSE PAIONE MOCOCA	Instituto Butantan	South America
Brazil/SP-IB_134515/2021	EPI_ISL_5336249	?	Dimas Tadeu Covas et al	CENTRO DE SAUDE ESF IV ZONA RURAL DOMINGOS DE S SJRIOPARDO	Instituto Butantan	South America
Brazil/RS-FIOCRUZ-392/2021	EPI_ISL_8630336	?	Thais Silva et al	Hospital da Baleia	Instituto Rene Rachou / Fiocruz Minas	South America
Brazil/PR-IPEC_VIGCV19_CTB_1061/2021	EPI_ISL_12425904	?	Alex Sandro Jorge et al	UNIMED	IPEC Guarapuava	South America
Brazil/RN-LACENRN-240786035/2022	EPI_ISL_13301410	?	Pedro Cavalcanti et al	LACEN-RN	LACEN-RN	South America
Brazil/SP-HIAE-ID378/2021	EPI_ISL_3246190	?	Deyvid Amgarten et al	LATE - Laboratório de Técnicas Especiais - Hospital Israelita Albert Einstein	LATE - Laboratório de Técnicas Especiais - Hospital Israelita Albert Einstein	South America
Brazil/PR-FIOCRUZ-29971/2021	EPI_ISL_2863899	?	Paola Resende et al	Lboratorio Central de Saude Publica do Estado do Parana (LACEN/PR)	Laboratory of Respiratory Viruses and Measles, Oswaldo Cruz Institute, FIOCRUZ	South America
Brazil/SP-HIAE-ID1602/2022	EPI_ISL_11798407	?	Deyvid Amgarten et al	LATE - Laboratório de Técnicas Especiais - Hospital Israelita Albert Einstein	LATE - Laboratório de Técnicas Especiais - Hospital Israelita Albert Einstein	South America
Brazil/PR-IPEC_VIGCV19_LON_0826/2021	EPI_ISL_12426309	?	Alex Sandro Jorge et al	LAC/HU-UEL	IPEC Guarapuava	South America
Brazil/MA-FIOCRUZ-25686/2021	EPI_ISL_2645412	?	Paola Resende et al	Laboratorio Central de Saude Publica do Estado Maranhao (LACEN-MA)	Laboratory of Respiratory Viruses and Measles, Oswaldo Cruz Institute, FIOCRUZ	South America
Brazil/SP-IB_134514/2021	EPI_ISL_5336250	?	Dimas Tadeu Covas et al	CENTRO DE SAUDE ESF IV ZONA RURAL DOMINGOS DE S SJRIOPARDO	Instituto Butantan	South America
Brazil/SP-HIAE-ID370/2021	EPI_ISL_3246182	?	Deyvid Amgarten et al	LATE - Laboratório de Técnicas Especiais - Hospital Israelita Albert Einstein	LATE - Laboratório de Técnicas Especiais - Hospital Israelita Albert Einstein	South America
Brazil/RJ-LBI732/2021	EPI_ISL_9383815	?	Joice P. Silva et al	Hermes Pardini Institute	Laboratório de Biologia Integrativa/ UFMG	South America
Brazil/PR-FIOCRUZ-29843/2021	EPI_ISL_2863898	?	Paola Resende et al	Lboratorio Central de Saude Publica do Estado do Parana (LACEN/PR)	Laboratory of Respiratory Viruses and Measles, Oswaldo Cruz Institute, FIOCRUZ	South America
Brazil/SP-2898/2021	EPI_ISL_2274979	?	Claudio Tavares Sacchi et al	Aeroporto Internacional de Guarulhos	Instituto Adolfo Lutz, Interdiciplinary Procedures Center, Strategic Laboratory	South America
Brazil/SC-LACENSC-421264082/2022	EPI_ISL_13508124	?	Sandra Bianchini Fernandes et al	Laboratório Central de Saúde Pública do Estado de Santa Catarina (LACEN/SC)	Laboratório Central de Saúde Pública do Estado de Santa Catarina (LACEN/SC)	South America
Brazil/MG-FUNED-303-21/2021	EPI_ISL_2311861	?	Vagner Fonseca et al	Fundação Ezequiel Dias	Coordenação Geral de Laboratórios de Saúde Pública (CGLAB/DAEVS/SVS/MS)	South America
Brazil/SP-HIAE-ID1654/2022	EPI_ISL_11798458	?	Deyvid Amgarten et al	LATE - Laboratório de Técnicas Especiais - Hospital Israelita Albert Einstein	LATE - Laboratório de Técnicas Especiais - Hospital Israelita Albert Einstein	South America
Bulgaria/21BG-EU_006031_Pl55/2021	EPI_ISL_4731488	?	Alexiev et al	National Center of Infectious and Parasitic Diseases	National Center of Infectious and Parasitic Diseases	Europe
Brunei/32/2021	EPI_ISL_3681516	?	Katherine Ching et al	National Virology Reference Laboratory	National Public Health Laboratory, National Centre for Infectious Diseases	Asia
BurkinaFaso/CV1910/2020	EPI_ISL_4255128	?	Olawoye et al	Centre Hospitalier Universitaire de Bogodogo	Africa Centre for Excellence for Genomics of Infectious Diseases (ACEGID), Redeemer’s University	Africa
Brazil/SP-IB_RP127604/2021	EPI_ISL_14204985	?	Dimas Tadeu Covas et al	Projeto S	Instituto Butantan	South America
Cameroon/CERI-NPHL-K026238/2021	EPI_ISL_5596769	?	Dr Essomba Rene Ghislain et al	National Public Health Laboratory, Ministry of Public Health of Cameroon	CERI, Centre for Epidemic Response and Innvoation, Stellenbosch University and KRISP, KZN Research Innovation and Sequencing Platform, UKZN.	Africa
Brunei/35/2021	EPI_ISL_3681525	?	Katherine Ching et al	National Virology Reference Laboratory	National Public Health Laboratory, National Centre for Infectious Diseases	Asia
BurkinaFaso/CHUSS_11897/2021	EPI_ISL_8207292	?	Yacouba Sawadogo et al	Laboratoire de Microbiologie CHU Souro Sanou	Laboratoire de Microbiologie CHU Souro Sanou	Africa
Cameroon/CERI-KRISP-K037162/2022	EPI_ISL_11825806	?	Dr Essomba Rene Ghislain et al	Laboratoire National de Sante Publique	CERI, Centre for Epidemic Response and Innvoation, Stellenbosch University and KRISP, KZN Research Innovation and Sequencing Platform, UKZN.	Africa
Bulgaria/21BG-EU_007933_Pl74/2021	EPI_ISL_6102313	?	Alexiev et al	National Center of Infectious and Parasitic Diseases	National Center of Infectious and Parasitic Diseases	Europe
Bulgaria/21BG-EU_009860_Pl94/2021	EPI_ISL_7327306	?	Alexiev et al	National Center of Infectious and Parasitic Diseases	National Center of Infectious and Parasitic Diseases	Europe
Cambodia/03-2106270033/2021	EPI_ISL_3031485	?	Leakhena Pum et al	Kampong Cham Rapid Response Team	Virology Unit, Institut Pasteur du Cambodge	Asia
Brunei/13162/2021	EPI_ISL_7369601	?	Zainun Zaini et al	National Virology Reference Laboratory	Microbial Genomic Services	Asia
Bulgaria/21BG-NC_003942_R15/2021	EPI_ISL_3233355	?	Alexiev et al	National Center of Infectious and Parasitic Diseases	National Center of Infectious and Parasitic Diseases	Europe
Brunei/16/2021	EPI_ISL_3602096	?	Katherine Ching et al	National Virology Reference Laboratory	National Public Health Laboratory, National Centre for Infectious Diseases	Asia
BurkinaFaso/CV1933/2021	EPI_ISL_4255147	?	Olawoye et al	Centre Hospitalier Universitaire Yalgado OUEDRAOGO	Africa Centre for Excellence for Genomics of Infectious Diseases (ACEGID), Redeemer’s University	Africa
Brunei/7121302470/2021	EPI_ISL_9412973	?	Zainun Zaini et al	National Virology Reference Laboratory	Microbial Genomic Services	Asia
Cameroon/CERI-KRISP-K026552/2021	EPI_ISL_6308564	?	Dr Essomba Rene Ghislain et al	Africa_CDC - Cameroon	KRISP, KZn Research Innovation and Sequencing Platform	Africa
BurkinaFaso/WACCBIP-GS2851/2021	EPI_ISL_13833309	?	Collins M. Morang'a et al	WACCBIP, Volta Road, University of Ghana, Accra, Ghana	WACCBIP, Volta Road, University of Ghana, Accra, Ghana	Africa
Cambodia/821375/2021	EPI_ISL_5260541	?	Leakhena Pum et al	Virology Unit, Institut Pasteur du Cambodge	Virology Unit, Institut Pasteur du Cambodge	Asia
Brazil/SP-IB_141029/2021	EPI_ISL_7132140	?	Dimas Tadeu Covas et al	INSIDE DIAGNOSTICOS	Instituto Butantan	South America
Brazil/SP-NVBS16033GENOV828936123903/2022	EPI_ISL_12423062	?	Rodrigo Guarischi et al	DASA	DASA	South America
BurkinaFaso/CHUSS_10341/2021	EPI_ISL_8207293	?	Yacouba Sawadogo et al	Laboratoire de Microbiologie CHU Souro Sanou	Laboratoire de Microbiologie CHU Souro Sanou	Africa
Bulgaria/21BG-EU_012212_Pl116/2021	EPI_ISL_8580155	?	Alexiev et al	National Center of Infectious and Parasitic Diseases	National Center of Infectious and Parasitic Diseases	Europe
Bulgaria/21BG-EU_005638_Pl51/2021	EPI_ISL_4798717	?	Alexiev et al	National Center of Infectious and Parasitic Diseases	National Center of Infectious and Parasitic Diseases	Europe
Bulgaria/21BG-EU_007970_Pl75/2021	EPI_ISL_6102344	?	Alexiev et al	National Center of Infectious and Parasitic Diseases	National Center of Infectious and Parasitic Diseases	Europe
CaboVerde/ST40478/2021	EPI_ISL_14093689	?	Kevin Sanders et al	Virology Laboratory of Praia	Instituto Nacional de Saúde Pública (INSP)	Africa
BurkinaFaso/WACCBIP-GS2861/2021	EPI_ISL_13833310	?	Collins M. Morang'a et al	WACCBIP, Volta Road, University of Ghana, Accra, Ghana	WACCBIP, Volta Road, University of Ghana, Accra, Ghana	Africa
Burundi/UG557/2021	EPI_ISL_2928011	?	Jerome Nkurunziza et al	National Institute of Public Health Burundi, WHO Burundi, ASLM Burundi, MRC/UVRI & LSHTM Uganda Research Unit	MRC/UVRI & LSHTM Uganda Research Unit, National Institute of Public Health Burundi, WHO Burundi, ASLM Burundi	Africa
Burundi/UG888/2021	EPI_ISL_4949204	?	Jerome Nkurunziza et al	National Institute of Public Health Burundi, WHO Burundi, ASLM Burundi, MRC/UVRI & LSHTM Uganda Research Unit	MRC/UVRI & LSHTM Uganda Research Unit, National Institute of Public Health Burundi, WHO Burundi, ASLM Burundi	Africa
Burundi/UG893/2021	EPI_ISL_4949209	?	Jerome Nkurunziza et al	National Institute of Public Health Burundi, WHO Burundi, ASLM Burundi, MRC/UVRI & LSHTM Uganda Research Unit	MRC/UVRI & LSHTM Uganda Research Unit, National Institute of Public Health Burundi, WHO Burundi, ASLM Burundi	Africa
Cameroon/CERI-KRISP-K026438/2021	EPI_ISL_6308499	?	Dr Essomba Rene Ghislain et al	Africa_CDC - Cameroon	KRISP, KZn Research Innovation and Sequencing Platform	Africa
Cambodia/22-2106290479/2021	EPI_ISL_3031496	?	Leakhena Pum et al	Oddar Meanchey Rapid Response Team	Virology Unit, Institut Pasteur du Cambodge	Asia
CaboVerde/Santiago_30949/2021	EPI_ISL_8350855	?	Sanders Kevin et al	Virology Laboratory of Praia	Institut Pasteur de Dakar	Africa
Cambodia/22004142/2022	EPI_ISL_13964031	?	Chhorvann CHHEA et al	National Institute of Public Health	National Institute of Public Health	Asia
BurkinaFaso/CV1955/2020	EPI_ISL_4255163	?	Olawoye et al	Centre MURAZ	Africa Centre for Excellence for Genomics of Infectious Diseases (ACEGID), Redeemer’s University	Africa
Cambodia/905892/2022	EPI_ISL_9463507	?	Leakhena Pum et al	Virology Unit, Institut Pasteur du Cambodge	Virology Unit, Institut Pasteur du Cambodge	Asia
Cambodia/22004181/2022	EPI_ISL_13985253	?	Chhorvann CHHEA et al	National Institute of Public Health	National Institute of Public Health	Asia
Brunei/14010/2021	EPI_ISL_7777472	?	Zainun Zaini et al	National Virology Reference Laboratory	Microbial Genomic Services	Asia
Cambodia/817008/2021	EPI_ISL_5260516	?	Leakhena Pum et al	Virology Unit, Institut Pasteur du Cambodge	Virology Unit, Institut Pasteur du Cambodge	Asia
Bulgaria/22BG-EU_016659_Pl156/2022	EPI_ISL_11734082	?	Alexiev et al	National Center of Infectious and Parasitic Diseases	National Center of Infectious and Parasitic Diseases	Europe
BurkinaFaso/CV1921/2020	EPI_ISL_4255139	?	Olawoye et al	Centre Hospitalier Universitaire de Bogodogo	Africa Centre for Excellence for Genomics of Infectious Diseases (ACEGID), Redeemer’s University	Africa
Cameroon/C163/2021	EPI_ISL_13296405	?	Essomba René Ghislain et al	Laboratoire Nationale de Santé Publique	Institut Pasteur de Dakar	Africa
CaboVerde/Santiago-33076/2021	EPI_ISL_8351191	?	Sanders Kevin et al	Virology Laboratory of Praia	Institut Pasteur de Dakar	Africa
Cameroon/CAM-193/2021	EPI_ISL_10010827	?	Placide Mbala-Kingebeni et al	Laboratoire National de Santé Publique du Cameroun	Pathogen Genomics Lab, National Institute for Biomedical Research (INRB)	Africa
Cambodia/865404/2021	EPI_ISL_6227852	?	Leakhena Pum et al	Virology Unit, Institut Pasteur du Cambodge	Virology Unit, Institut Pasteur du Cambodge	Asia
BurkinaFaso/CV1934/2021	EPI_ISL_4255148	?	Olawoye et al	Centre Hospitalier Universitaire Yalgado OUEDRAOGO	Africa Centre for Excellence for Genomics of Infectious Diseases (ACEGID), Redeemer’s University	Africa
Cambodia/778664/2021	EPI_ISL_4503205	?	Leakhena Pum et al	Virology Unit, Institut Pasteur du Cambodge	Virology Unit, Institut Pasteur du Cambodge	Asia
Cambodia/781692/2021	EPI_ISL_4489781	?	Leakhena Pum et al	Virology Unit, Institut Pasteur du Cambodge	Virology Unit, Institut Pasteur du Cambodge	Asia
CaboVerde/Santiago_32095/2021	EPI_ISL_8350869	?	Sanders Kevin et al	Virology Laboratory of Praia	Institut Pasteur de Dakar	Africa
Brunei/7121302743/2021	EPI_ISL_9412982	?	Zainun Zaini et al	National Virology Reference Laboratory	Microbial Genomic Services	Asia
Bulgaria/22BG-EU_016437_Pl154/2022	EPI_ISL_11733870	?	Alexiev et al	National Center of Infectious and Parasitic Diseases	National Center of Infectious and Parasitic Diseases	Europe
BurkinaFaso/CHUSS_10932/2021	EPI_ISL_8207285	?	Yacouba Sawadogo et al	Laboratoire de Microbiologie CHU Souro Sanou	Laboratoire de Microbiologie CHU Souro Sanou	Africa
Cambodia/887443/2021	EPI_ISL_7370879	?	Leakhena Pum et al	Virology Unit, Institut Pasteur du Cambodge	Virology Unit, Institut Pasteur du Cambodge	Asia
Brunei/7122001730/2022	EPI_ISL_9412996	?	Zainun Zaini et al	National Virology Reference Laboratory	Microbial Genomic Services	Asia
Cambodia/f0928113/2021	EPI_ISL_5260560	?	Leakhena Pum et al	Virology Unit, Institut Pasteur du Cambodge	Virology Unit, Institut Pasteur du Cambodge	Asia
Burundi/UG837/2021	EPI_ISL_4949161	?	Jerome Nkurunziza et al	National Institute of Public Health Burundi, WHO Burundi, ASLM Burundi, MRC/UVRI & LSHTM Uganda Research Unit	MRC/UVRI & LSHTM Uganda Research Unit, National Institute of Public Health Burundi, WHO Burundi, ASLM Burundi	Africa
CaboVerde/Maio-36169/2021	EPI_ISL_8351188	?	Sanders Kevin et al	Virology Laboratory of Praia	Institut Pasteur de Dakar	Africa
Cambodia/875012/2021	EPI_ISL_6812527	?	Leakhena Pum et al	Virology Unit, Institut Pasteur du Cambodge	Virology Unit, Institut Pasteur du Cambodge	Asia
Cambodia/22001992/2022	EPI_ISL_13963412	?	Chhorvann CHHEA et al	National Institute of Public Health	National Institute of Public Health	Asia
Cameroon/CERI-KRISP-K026992/2021	EPI_ISL_6422321	?	Dr Essomba Rene Ghislain et al	National Public Health Laboratory, Ministry of Public Health,	CERI, Centre for Epidemic Response and Innvoation, Stellenbosch University and KRISP, KZN Research Innovation and Sequencing Platform, UKZN.	Africa
Bulgaria/22BG-EU_014412_Pl136/2022	EPI_ISL_10510788	?	Alexiev et al	National Center of Infectious and Parasitic Diseases	National Center of Infectious and Parasitic Diseases	Europe
Cameroon/CAM-196/2021	EPI_ISL_10010832	?	Placide Mbala-Kingebeni et al	Laboratoire National de Santé Publique du Cameroun	Pathogen Genomics Lab, National Institute for Biomedical Research (INRB)	Africa
Brunei/7122034120/2022	EPI_ISL_10804954	?	Zainun Zaini et al	National Virology Reference Laboratory	Microbial Genomic Services	Asia
Cambodia/843206/2021	EPI_ISL_5802987	?	Leakhena Pum et al	Virology Unit, Institut Pasteur du Cambodge	Virology Unit, Institut Pasteur du Cambodge	Asia
Cambodia/645975/2021	EPI_ISL_3045595	?	Leakhena Pum et al	Virology Unit, Institut Pasteur du Cambodge	Virology Unit, Institut Pasteur du Cambodge	Asia
Brunei/27/2021	EPI_ISL_3681501	?	Katherine Ching et al	National Virology Reference Laboratory	National Public Health Laboratory, National Centre for Infectious Diseases	Asia
Cameroon/C162/2021	EPI_ISL_13296404	?	Essomba René Ghislain et al	Laboratoire Nationale de Santé Publique	Institut Pasteur de Dakar	Africa
CaboVerde/ST40431/2021	EPI_ISL_14093688	?	Kevin Sanders et al	Virology Laboratory of Praia	Instituto Nacional de Saúde Pública (INSP)	Africa
Brazil/SP-IB_141028/2021	EPI_ISL_7132139	?	Dimas Tadeu Covas et al	INSIDE DIAGNOSTICOS	Instituto Butantan	South America
Bulgaria/21BG-NC_003544_R14/2021	EPI_ISL_2967141	?	Alexiev et al	National Center of Infectious and Parasitic Diseases	National Center of Infectious and Parasitic Diseases	Europe
CaboVerde/ST40269/2021	EPI_ISL_14093687	?	Kevin Sanders et al	Virology Laboratory of Praia	Instituto Nacional de Saúde Pública (INSP)	Africa
Bulgaria/21BG-EU_004126_Pl35/2021	EPI_ISL_3796191	?	Alexiev et al	National Center of Infectious and Parasitic Diseases	National Center of Infectious and Parasitic Diseases	Europe
Bulgaria/22BG-EU_014248_Pl135/2021	EPI_ISL_10510639	?	Alexiev et al	National Center of Infectious and Parasitic Diseases	National Center of Infectious and Parasitic Diseases	Europe
Brunei/9222012758/2022	EPI_ISL_10796085	?	Zainun Zaini et al	National Virology Reference Laboratory	Microbial Genomic Services	Asia
Bulgaria/21BG-EU_012223_Pl116/2021	EPI_ISL_8580165	?	Alexiev et al	National Center of Infectious and Parasitic Diseases	National Center of Infectious and Parasitic Diseases	Europe
CaboVerde/Santiago_31735/2021	EPI_ISL_8350861	?	Sanders Kevin et al	Virology Laboratory of Praia	Institut Pasteur de Dakar	Africa
Brazil/SP-IB_144816/2021	EPI_ISL_8401270	?	Dimas Tadeu Covas et al	CENTRO DE SAUDE III DE SERRANA	Instituto Butantan	South America
CaboVerde/SV28734/2021	EPI_ISL_11270706	?	Sanders Kevin et al	Virology Laboratory of São Vicente	Institut Pasteur de Dakar	Africa
Cambodia/22-2105242017/2021	EPI_ISL_2406461	?	Cecile Troupin et al	Oddar Meanchey Rapid Response Team	Virology Unit, Institut Pasteur du Cambodge	Asia
Cameroon/CERI-KRISP-K026389/2021	EPI_ISL_6308458	?	Dr Essomba Rene Ghislain et al	Africa_CDC - Cameroon	KRISP, KZn Research Innovation and Sequencing Platform	Africa
Bulgaria/21BG-EU_008687_Pl82/2021	EPI_ISL_6104802	?	Alexiev et al	National Center of Infectious and Parasitic Diseases	National Center of Infectious and Parasitic Diseases	Europe
Bulgaria/22BG-NC_017498_R28/2022	EPI_ISL_11739336	?	Alexiev et al	National Center of Infectious and Parasitic Diseases	National Center of Infectious and Parasitic Diseases	Europe
Cameroon/C445/2021	EPI_ISL_9580535	?	Celestin Godwe et al	CREMER (Centre de Recherches sur les Maladies Emergentes et Re-emergentes)	CREMER (Centre de Recherches sur les Maladies Emergentes et Re-emergentes)	Africa
Cambodia/02-2105260551/2021	EPI_ISL_2406460	?	Cecile Troupin et al	Battambang Provincial Laboratory	Virology Unit, Institut Pasteur du Cambodge	Asia
Cameroon/CAM-308/2021	EPI_ISL_10010887	?	Placide Mbala-Kingebeni et al	Laboratoire National de Santé Publique du Cameroun	Pathogen Genomics Lab, National Institute for Biomedical Research (INRB)	Africa
Bulgaria/22BG-EU_018318_Pl172/2022	EPI_ISL_13179781	?	Alexiev et al	National Center of Infectious and Parasitic Diseases	National Center of Infectious and Parasitic Diseases	Europe
Bulgaria/21BG-EU_003666_Pl31/2021	EPI_ISL_2967081	?	Alexiev et al	National Center of Infectious and Parasitic Diseases	National Center of Infectious and Parasitic Diseases	Europe
Cameroon/C132/2021	EPI_ISL_13296379	?	Essomba René Ghislain et al	Laboratoire Nationale de Santé Publique	Institut Pasteur de Dakar	Africa
BurkinaFaso/CV1935/2021	EPI_ISL_4255149	?	Olawoye et al	Centre Hospitalier Universitaire Yalgado OUEDRAOGO	Africa Centre for Excellence for Genomics of Infectious Diseases (ACEGID), Redeemer’s University	Africa
Brunei/7122014188/2022	EPI_ISL_10804769	?	Zainun Zaini et al	National Virology Reference Laboratory	Microbial Genomic Services	Asia
Cambodia/17-2106071859/2021	EPI_ISL_2608423	?	Cecile Troupin et al	Siem Reap Provinical Laboratory	Virology Unit, Institut Pasteur du Cambodge	Asia
Cambodia/700096/2021	EPI_ISL_3374656	?	Leakhena Pum et al	Virology Unit, Institut Pasteur du Cambodge	Virology Unit, Institut Pasteur du Cambodge	Asia
Bulgaria/21BG-NC_002718_R11/2021	EPI_ISL_2379203	?	Alexiev et al	National Center of Infectious and Parasitic Diseases	National Center of Infectious and Parasitic Diseases	Europe
Brunei/13106/2021	EPI_ISL_7369681	?	Zainun Zaini et al	National Virology Reference Laboratory	Microbial Genomic Services	Asia
Brazil/SP-IB_144817/2021	EPI_ISL_8401271	?	Dimas Tadeu Covas et al	CENTRO DE SAUDE III DE SERRANA	Instituto Butantan	South America
Brazil/SP-IB_144818/2021	EPI_ISL_8401272	?	Dimas Tadeu Covas et al	VIGILANCIA EPIDEMIOLOGICA DE SERRANA	Instituto Butantan	South America
BurkinaFaso/CV1931/2021	EPI_ISL_4255145	?	Olawoye et al	Centre Hospitalier Universitaire Yalgado OUEDRAOGO	Africa Centre for Excellence for Genomics of Infectious Diseases (ACEGID), Redeemer’s University	Africa
Bulgaria/22BG-EU_018837_Pl177/2022	EPI_ISL_13180265	?	Alexiev et al	National Center of Infectious and Parasitic Diseases	National Center of Infectious and Parasitic Diseases	Europe
Brazil/SP-IB_RP127582/2021	EPI_ISL_14204995	?	Dimas Tadeu Covas et al	Projeto S	Instituto Butantan	South America
Cameroon/CAM-295/2021	EPI_ISL_10022291	?	Placide Mbala-Kingebeni et al	Laboratoire National de Santé Publique du Cameroun	Pathogen Genomics Lab, National Institute for Biomedical Research (INRB)	Africa
Cameroon/CPC-21v-34615/2021	EPI_ISL_8298665	?	Richard Njouom et al	Centre Pasteur du Cameroun	Centre Pasteur du Cameroun	Africa
Bulgaria/21BG-EU_006004_Pl55/2021	EPI_ISL_4731463	?	Alexiev et al	National Center of Infectious and Parasitic Diseases	National Center of Infectious and Parasitic Diseases	Europe
Brunei/14226/2021	EPI_ISL_7870342	?	Zainun Zaini et al	National Virology Reference Laboratory	Microbial Genomic Services	Asia
CaboVerde/Santiago-34951/2021	EPI_ISL_8351201	?	Sanders Kevin et al	Virology Laboratory of Praia	Institut Pasteur de Dakar	Africa
Cambodia/723334/2021	EPI_ISL_3570904	?	Leakhena Pum et al	Virology Unit, Institut Pasteur du Cambodge	Virology Unit, Institut Pasteur du Cambodge	Asia
Burundi/UG524/2021	EPI_ISL_2928008	?	Jerome Nkurunziza et al	National Institute of Public Health Burundi, WHO Burundi, ASLM Burundi, MRC/UVRI & LSHTM Uganda Research Unit	MRC/UVRI & LSHTM Uganda Research Unit, National Institute of Public Health Burundi, WHO Burundi, ASLM Burundi	Africa
Bulgaria/21BG-EU_004118_Pl35/2021	EPI_ISL_3796175	?	Alexiev et al	National Center of Infectious and Parasitic Diseases	National Center of Infectious and Parasitic Diseases	Europe
BurkinaFaso/CHUSS_12378/2021	EPI_ISL_8207291	?	Yacouba Sawadogo et al	Laboratoire de Microbiologie CHU Souro Sanou	Laboratoire de Microbiologie CHU Souro Sanou	Africa
Bulgaria/21BG-EU_008902_Pl84/2021	EPI_ISL_7326249	?	Alexiev et al	National Center of Infectious and Parasitic Diseases	National Center of Infectious and Parasitic Diseases	Europe
Brunei/13097/2021	EPI_ISL_7369513	?	Zainun Zaini et al	National Virology Reference Laboratory	Microbial Genomic Services	Asia
Bulgaria/21BG-EU_012859_Pl123/2021	EPI_ISL_8590969	?	Alexiev et al	National Center of Infectious and Parasitic Diseases	National Center of Infectious and Parasitic Diseases	Europe
BurkinaFaso/CV1932/2021	EPI_ISL_4255146	?	Olawoye et al	Centre Hospitalier Universitaire Yalgado OUEDRAOGO	Africa Centre for Excellence for Genomics of Infectious Diseases (ACEGID), Redeemer’s University	Africa
Cambodia/912794/2022	EPI_ISL_10067925	?	Leakhena Pum et al	Virology Unit, Institut Pasteur du Cambodge	Virology Unit, Institut Pasteur du Cambodge	Asia
BurkinaFaso/CHUSS_11898/2021	EPI_ISL_8207294	?	Yacouba Sawadogo et al	Laboratoire de Microbiologie CHU Souro Sanou	Laboratoire de Microbiologie CHU Souro Sanou	Africa
Cambodia/868239/2021	EPI_ISL_6512028	?	Leakhena Pum et al	Virology Unit, Institut Pasteur du Cambodge	Virology Unit, Institut Pasteur du Cambodge	Asia
Burundi/UG522/2021	EPI_ISL_2928006	?	Jerome Nkurunziza et al	National Institute of Public Health Burundi, WHO Burundi, ASLM Burundi, MRC/UVRI & LSHTM Uganda Research Unit	MRC/UVRI & LSHTM Uganda Research Unit, National Institute of Public Health Burundi, WHO Burundi, ASLM Burundi	Africa
BurkinaFaso/CHUSS_11924/2021	EPI_ISL_8249904	?	Yacouba Sawadogo et al	Laboratoire de Microbiologie CHU Souro Sanou	Laboratoire de Microbiologie CHU Souro Sanou	Africa
Cambodia/891161/2021	EPI_ISL_7711204	?	Leakhena Pum et al	Virology Unit, Institut Pasteur du Cambodge	Virology Unit, Institut Pasteur du Cambodge	Asia
CaboVerde/ST41310/2021	EPI_ISL_14093681	?	Kevin Sanders et al	Virology Laboratory of Praia	Instituto Nacional de Saúde Pública (INSP)	Africa
Cameroon/CERI-NPHL-K026199/2021	EPI_ISL_5596733	?	Dr Essomba Rene Ghislain et al	National Public Health Laboratory, Ministry of Public Health of Cameroon	CERI, Centre for Epidemic Response and Innvoation, Stellenbosch University and KRISP, KZN Research Innovation and Sequencing Platform, UKZN.	Africa
CaboVerde/ST40597/2021	EPI_ISL_14093682	?	Kevin Sanders et al	Virology Laboratory of Praia	Instituto Nacional de Saúde Pública (INSP)	Africa
Cambodia/888346/2021	EPI_ISL_7370905	?	Leakhena Pum et al	Virology Unit, Institut Pasteur du Cambodge	Virology Unit, Institut Pasteur du Cambodge	Asia
Cameroon/CR-210135/2021	EPI_ISL_9583510	?	Celestin Godwe et al	CREMER (Centre de Recherches sur les Maladies Emergentes et Re-emergentes)	CREMER (Centre de Recherches sur les Maladies Emergentes et Re-emergentes)	Africa
CaboVerde/ST40230/2021	EPI_ISL_14093683	?	Kevin Sanders et al	Virology Laboratory of Praia	Instituto Nacional de Saúde Pública (INSP)	Africa
Cambodia/902009/2022	EPI_ISL_8753824	?	Leakhena Pum et al	Virology Unit, Institut Pasteur du Cambodge	Virology Unit, Institut Pasteur du Cambodge	Asia
Cameroon/21V-65725/2021	EPI_ISL_13362811	?	Njouom Richard et al	Centre Pasteur du Cameroun	Institut Pasteur de Dakar	Africa
Brazil/SP-SEQ17104/2021	EPI_ISL_9795347	?	Dimas Tadeu Covas et al	Marilia - UBS NOVA Marilia - Labmovel	Instituto Butantan	South America
Cambodia/02-210111899/2021	EPI_ISL_3045562	?	Leakhena Pum et al	Battambang Repid Response Team	Virology Unit, Institut Pasteur du Cambodge	Asia
Brunei/15220/2021	EPI_ISL_8561635	?	Zainun Zaini et al	National Virology Reference Laboratory	Microbial Genomic Services	Asia
Bulgaria/21BG-NC_010451_R18/2021	EPI_ISL_7803570	?	Alexiev et al	National Center of Infectious and Parasitic Diseases	National Center of Infectious and Parasitic Diseases	Europe
Bulgaria/21BG-EU_003753_Pl32/2021	EPI_ISL_3076775	?	Alexiev et al	National Center of Infectious and Parasitic Diseases	National Center of Infectious and Parasitic Diseases	Europe
Brunei/20/2021	EPI_ISL_3602104	?	Katherine Ching et al	National Virology Reference Laboratory	National Public Health Laboratory, National Centre for Infectious Diseases	Asia
Brazil/SP-IB_RP1900/2022	EPI_ISL_13900215	?	Dimas Tadeu Covas et al	CMO OCTAVIO THOMAZ DE AQUINO MOTUCA - MOTUCA - 2747219	Instituto Butantan	South America
Cameroon/CPC-21v-37638/2021	EPI_ISL_8298668	?	Richard Njouom et al	Centre Pasteur du Cameroun	Centre Pasteur du Cameroun	Africa
CaboVerde/SV28826/2021	EPI_ISL_11270711	?	Sanders Kevin et al	Virology Laboratory of São Vicente	Institut Pasteur de Dakar	Africa
BurkinaFaso/WACCBIP-GS2839/2021	EPI_ISL_13833306	?	Collins M. Morang'a et al	WACCBIP, Volta Road, University of Ghana, Accra, Ghana	WACCBIP, Volta Road, University of Ghana, Accra, Ghana	Africa
Cambodia/02-2105251511/2021	EPI_ISL_2406459	?	Cecile Troupin et al	Battambang Provincial Laboratory	Virology Unit, Institut Pasteur du Cambodge	Asia
Cambodia/17-2106061708/2021	EPI_ISL_2608422	?	Cecile Troupin et al	Siem Reap Provinical Laboratory	Virology Unit, Institut Pasteur du Cambodge	Asia
Bulgaria/22BG-EU_014195_Pl134/2021	EPI_ISL_10510594	?	Alexiev et al	National Center of Infectious and Parasitic Diseases	National Center of Infectious and Parasitic Diseases	Europe
Cameroon/CAM-198/2021	EPI_ISL_10010830	?	Placide Mbala-Kingebeni et al	Laboratoire National de Santé Publique du Cameroun	Pathogen Genomics Lab, National Institute for Biomedical Research (INRB)	Africa
Cameroon/C149/2021	EPI_ISL_13296393	?	Essomba René Ghislain et al	Laboratoire Nationale de Santé Publique	Institut Pasteur de Dakar	Africa
Cambodia/703186/2021	EPI_ISL_3374663	?	Leakhena Pum et al	Virology Unit, Institut Pasteur du Cambodge	Virology Unit, Institut Pasteur du Cambodge	Asia
Cameroon/CERI-NPHL-K026323/2021	EPI_ISL_5596844	?	Dr Essomba Rene Ghislain et al	National Public Health Laboratory, Ministry of Public Health of Cameroon	CERI, Centre for Epidemic Response and Innvoation, Stellenbosch University and KRISP, KZN Research Innovation and Sequencing Platform, UKZN.	Africa
Brazil/SP-IB_RP130047/2021	EPI_ISL_7369729	?	Dimas Tadeu Covas et al	PROJETO S	Instituto Butantan	South America
Brunei/22/2021	EPI_ISL_3602110	?	Katherine Ching et al	National Virology Reference Laboratory	National Public Health Laboratory, National Centre for Infectious Diseases	Asia
CaboVerde/Maio-36161/2021	EPI_ISL_8351138	?	Sanders Kevin et al	Virology Laboratory of Praia	Institut Pasteur de Dakar	Africa
BurkinaFaso/CV1947/2020	EPI_ISL_4255159	?	Olawoye et al	Centre Hospitalier Universitaire Yalgado OUEDRAOGO	Africa Centre for Excellence for Genomics of Infectious Diseases (ACEGID), Redeemer’s University	Africa
Bulgaria/21BG-EU_007374_Pl68/2021	EPI_ISL_6115570	?	Alexiev et al	National Center of Infectious and Parasitic Diseases	National Center of Infectious and Parasitic Diseases	Europe
CaboVerde/Maio-36162/2021	EPI_ISL_8351140	?	Sanders Kevin et al	Virology Laboratory of Praia	Institut Pasteur de Dakar	Africa
BurkinaFaso/WACCBIP-GS2815/2021	EPI_ISL_13833302	?	Collins M. Morang'a et al	WACCBIP, Volta Road, University of Ghana, Accra, Ghana	WACCBIP, Volta Road, University of Ghana, Accra, Ghana	Africa
Cameroon/CERI-KRISP-K040608/2022	EPI_ISL_12749829	?	Ghislain ER et al	National Public Health Laboratory, Ministry of Public Health, Yaounde	CERI, Centre for Epidemic Response and Innvoation, Stellenbosch University and KRISP, KZN Research Innovation and Sequencing Platform, UKZN.	Africa
Brazil/SP-IB_151314/2022	EPI_ISL_10309523	?	Dimas Tadeu Covas et al	UBS SOLO SAGRADO	Instituto Butantan	South America
BurkinaFaso/CHUSS_10975/2021	EPI_ISL_8207284	?	Yacouba Sawadogo et al	Laboratoire de Microbiologie CHU Souro Sanou	Laboratoire de Microbiologie CHU Souro Sanou	Africa
CaboVerde/ST2/2021	EPI_ISL_14093686	?	Kevin Sanders et al	Virology Laboratory of Praia	Instituto Nacional de Saúde Pública (INSP)	Africa
CaboVerde/Santiago-34741/2021	EPI_ISL_8524310	?	Sanders Kevin et al	Virology Laboratory of Praia	Institut Pasteur de Dakar	Africa
CaboVerde/Santiago-34807/2021	EPI_ISL_8351143	?	Sanders Kevin et al	Virology Laboratory of Praia	Institut Pasteur de Dakar	Africa
Brunei/13859/2021	EPI_ISL_7777481	?	Zainun Zaini et al	National Virology Reference Laboratory	Microbial Genomic Services	Asia
Chile/AT-130310/2021	EPI_ISL_3369330	?	Karen Orostica et al	Genetica Molecular and Subdepartamento de Virologia ISP Chile	Instituto de Salud Publica de Chile	South America
Chile/BI-197258/2021	EPI_ISL_9156362	?	Karen Orostica et al	Genetica Molecular and Subdepartamento de Virologia ISP Chile	Instituto de Salud Publica de Chile	South America
Chad/TCH-39/2021	EPI_ISL_9274874	?	Placide Mbala-Kingebeni et al	Ministère de Santé Publique et de la Solidarité Nationale	Pathogen Genomics Lab, National Institute for Biomedical Research (INRB)	Africa
CentralAfricanRepublic/RCA-035/2022	EPI_ISL_10854839	?	Placide Mbala-Kingebeni et al	Laboratoire National de Biologie Clinique et de Santé Publique, Bangui, République Centrafricaine	Pathogen Genomics Lab, National Institute for Biomedical Research (INRB)	Africa
Chad/TCH-38/2021	EPI_ISL_9274873	?	Placide Mbala-Kingebeni et al	Ministère de Santé Publique et de la Solidarité Nationale	Pathogen Genomics Lab, National Institute for Biomedical Research (INRB)	Africa
CentralAfricanRepublic/RCA-022/2022	EPI_ISL_10854830	?	Placide Mbala-Kingebeni et al	Laboratoire National de Biologie Clinique et de Santé Publique, Bangui, République Centrafricaine	Pathogen Genomics Lab, National Institute for Biomedical Research (INRB)	Africa
Chile/LI-139337/2021	EPI_ISL_4628771	?	Karen Orostica et al	Genetica Molecular and Subdepartamento de Virologia ISP Chile	Instituto de Salud Publica de Chile	South America
Chile/AT-2924/2022	EPI_ISL_9191159	?	Karen Orostica et al	Genetica Molecular and Subdepartamento de Virologia ISP Chile	Instituto de Salud Publica de Chile	South America
Chile/NB-192826/2021	EPI_ISL_8187499	?	Karen Orostica et al	Genetica Molecular and Subdepartamento de Virologia ISP Chile	Instituto de Salud Publica de Chile	South America
Chad/TCH-36/2021	EPI_ISL_9274872	?	Placide Mbala-Kingebeni et al	Ministère de Santé Publique et de la Solidarité Nationale	Pathogen Genomics Lab, National Institute for Biomedical Research (INRB)	Africa
Chad/TCH-23/2021	EPI_ISL_9274862	?	Placide Mbala-Kingebeni et al	Ministère de Santé Publique et de la Solidarité Nationale	Pathogen Genomics Lab, National Institute for Biomedical Research (INRB)	Africa
Chile/MA-180729/2021	EPI_ISL_6675598	?	Karen Orostica et al	Genetica Molecular and Subdepartamento de Virologia ISP Chile	Instituto de Salud Publica de Chile	South America
Chad/TCH-28/2021	EPI_ISL_9274865	?	Placide Mbala-Kingebeni et al	Ministère de Santé Publique et de la Solidarité Nationale	Pathogen Genomics Lab, National Institute for Biomedical Research (INRB)	Africa
CanaryIslands/CN-HUNSC_ITER_175043851/2021	EPI_ISL_14102740	?	Laura Ciuffreda et al	Red de Vigilancia Genómica para la COVID-19 en Canarias	División de Genómica, ITER	Europe
Chile/AN-119268/2021	EPI_ISL_3132252	?	Karen Orostica et al	Genetica Molecular and Subdepartamento de Virologia ISP Chile	Instituto de Salud Publica de Chile	South America
Chad/TCH-010/2021	EPI_ISL_10729335	?	Placide Mbala-Kingebeni et al	Ministère de Santé Publique et de la Solidarité Nationale	Pathogen Genomics Lab, National Institute for Biomedical Research (INRB)	Africa
Chile/AT-2932/2022	EPI_ISL_9191161	?	Karen Orostica et al	Genetica Molecular and Subdepartamento de Virologia ISP Chile	Instituto de Salud Publica de Chile	South America
Chad/TCH-57/2021	EPI_ISL_9274890	?	Placide Mbala-Kingebeni et al	Ministère de Santé Publique et de la Solidarité Nationale	Pathogen Genomics Lab, National Institute for Biomedical Research (INRB)	Africa
Chad/TCH-49/2021	EPI_ISL_9274882	?	Placide Mbala-Kingebeni et al	Ministère de Santé Publique et de la Solidarité Nationale	Pathogen Genomics Lab, National Institute for Biomedical Research (INRB)	Africa
Chad/TCH-22/2021	EPI_ISL_9274861	?	Placide Mbala-Kingebeni et al	Ministère de Santé Publique et de la Solidarité Nationale	Pathogen Genomics Lab, National Institute for Biomedical Research (INRB)	Africa
CentralAfricanRepublic/JXCDC-85/2021	EPI_ISL_8917340	?	Zhongwen Chen et al	2021-12-12	Jiaxing Center for Disease Control and Prevention	Africa
Chile/AI-33516/2022	EPI_ISL_11406843	?	Karen Orostica et al	Genetica Molecular and Subdepartamento de Virologia ISP Chile	Instituto de Salud Publica de Chile	South America
Chad/TCH-30/2021	EPI_ISL_9274867	?	Placide Mbala-Kingebeni et al	Ministère de Santé Publique et de la Solidarité Nationale	Pathogen Genomics Lab, National Institute for Biomedical Research (INRB)	Africa
Chile/LI-150608/2021	EPI_ISL_4659602	?	Karen Orostica et al	Genetica Molecular and Subdepartamento de Virologia ISP Chile	Instituto de Salud Publica de Chile	South America
Chad/TCH-55/2021	EPI_ISL_9274888	?	Placide Mbala-Kingebeni et al	Ministère de Santé Publique et de la Solidarité Nationale	Pathogen Genomics Lab, National Institute for Biomedical Research (INRB)	Africa
Chile/MA-CADIUMAG-01962/2021	EPI_ISL_8692712	?	Constanza Ceroni et al	Laboratorio de Biología Molecular, Universidad de Magallanes	Centro Asistencial Docente y de Investigacion, Universidad de Magallanes	South America
Chad/TCH-29/2021	EPI_ISL_9274866	?	Placide Mbala-Kingebeni et al	Ministère de Santé Publique et de la Solidarité Nationale	Pathogen Genomics Lab, National Institute for Biomedical Research (INRB)	Africa
Chad/TCH-011/2021	EPI_ISL_10729319	?	Placide Mbala-Kingebeni et al	Ministère de Santé Publique et de la Solidarité Nationale	Pathogen Genomics Lab, National Institute for Biomedical Research (INRB)	Africa
Chad/TCH-21/2021	EPI_ISL_9274860	?	Placide Mbala-Kingebeni et al	Ministère de Santé Publique et de la Solidarité Nationale	Pathogen Genomics Lab, National Institute for Biomedical Research (INRB)	Africa
Colombia/ATL-G-USB_054/2021	EPI_ISL_12344765	?	Yesit Bello-Lemus et al	LDSP-Barranquilla	Laboratorio de Virología - Universidad Simón Bolívar	South America
Colombia/DC-LSPSDS-VG-1200091/2021	EPI_ISL_8319017	?	Johana Hernandez Toloza et al	Laboratorio SYNLAB Colombia	LSPSDS	South America
Croatia/8134/2021	EPI_ISL_3717636	?	Irena Tabain et al	Nastavni zavod za javno zdravstvo Primorsko- Goranske županije	Hrvatski zavod za javno zdravstvo	Europe
Congo/RC-387/2021	EPI_ISL_10023514	?	Placide Mbala-Kingebeni et al	Molecular Lab, National Laboratory of Public Health	Pathogen Genomics Lab, National Institute for Biomedical Research (INRB)	Africa
Comoros/SS5385/2021	EPI_ISL_11270547	?	Githinji G. et al	Institut National de Recherche pour l'Agriculture, la Peche et l'Environnement (INRAPE),Comoros	KEMRI-Wellcome Trust Research Programme,Kilifi	Africa
Colombia/ATL-G-USB_055/2021	EPI_ISL_12344766	?	Yesit Bello-Lemus et al	LDSP-Barranquilla	Laboratorio de Virología - Universidad Simón Bolívar	South America
Croatia/5701/2021	EPI_ISL_2673831	?	Irena Tabain et al	Nastavni zavod za javno zdravstvo Splitsko- Dalmatinske Županije	Hrvatski zavod za javno zdravstvo	Europe
Crimea/CRIE-L189S0176u_1297/2021	EPI_ISL_7717540	?	Samoilov A.E. et al	Molecular diagnostic laboratory of Federal Budget Institution of Science "Central Research Institute of Epidemiology" of The Federal Service on Customers' Rights Protection and Human Well-being Surveillance	Group of Genomics and Postgenomic Technologies of Central Research Institute of Epidemiology	Europe
Congo/RC-372/2021	EPI_ISL_10023506	?	Placide Mbala-Kingebeni et al	Molecular Lab, National Laboratory of Public Health	Pathogen Genomics Lab, National Institute for Biomedical Research (INRB)	Africa
Comoros/SS3801/2021	EPI_ISL_6508144	OL691596.1	Githinji G. et al	Institut National de Recherche pour l'Agriculture, la Peche et l'Environnement (INRAPE),Comoros	KEMRI-Wellcome Trust Research Programme,Kilifi	Africa
Chile/RM-163148/2021	EPI_ISL_5544720	?	Karen Orostica et al	Genetica Molecular and Subdepartamento de Virologia ISP Chile	Instituto de Salud Publica de Chile	South America
Curacao/CW-RIVM-63852/2021	EPI_ISL_5209131	?	Adam Meijer et al	Dutch COVID-19 response team	National Institute for Public Health and the Environment (RIVM)	South America
Colombia/LAG-IAVH-VG-17799/2022	EPI_ISL_12146595	?	Nicolás D. Franco-Sierra et al	Laboratorio IPS Sol Wayuu	Instituto de Investigación de Recursos Biológicos Alexander von Humboldt	South America
Croatia/5923/2021	EPI_ISL_3046439	?	Irena Tabain et al	Zavod za javno zdravstvo Šibensko- Kninske Županije	Hrvatski zavod za javno zdravstvo	Europe
Croatia/5903/2021	EPI_ISL_3046420	?	Irena Tabain et al	Zavod za javno zdravstvo Međimurske Županije	Hrvatski zavod za javno zdravstvo	Europe
Curacao/CW-RIVM-46608/2021	EPI_ISL_3257940	?	Adam Meijer et al	Dutch COVID-19 response team	National Institute for Public Health and the Environment (RIVM)	South America
Colombia/SUC-INS-VG-8280/2021	EPI_ISL_5604603	?	Katherine Laiton-Donato et al	Laboratorio Masvida	Instituto Nacional de Salud- Dirección de Investigación en Salud Pública	South America
Congo/FCRM-52-10409/2021	EPI_ISL_4574522	?	Mfoutou Mapanguy Claujens Chastel et al	Fondation Congolaise pour la recherche medicale (FCRM), Francine Ntoumi	Fondation Congolaise pour la Recherche Médicale	Africa
Croatia/7183/2021	EPI_ISL_3386591	?	Irena Tabain et al	Klinika za infektivne bolesti "Dr. Fran Mihaljević"	Hrvatski zavod za javno zdravstvo	Europe
Chile/RM-119270/2021	EPI_ISL_3132253	?	Karen Orostica et al	Genetica Molecular and Subdepartamento de Virologia ISP Chile	Instituto de Salud Publica de Chile	South America
Cyprus/CING_49_1711_Pa/2021	EPI_ISL_13773540	?	Jan Richter et al	Department of Molecular Virology, Cyprus Institute of Neurology and Genetics	Department of Molecular Virology, Cyprus Institute of Neurology and Genetics	Europe
Curacao/CW-RIVM-69760/2021	EPI_ISL_6852721	?	Adam Meijer et al	Dutch COVID-19 response team	National Institute for Public Health and the Environment (RIVM)	South America
Congo/FCRM-130-A76.25.10.21/2021	EPI_ISL_6077273	?	Mfoutou Mapanguy Claujens Chastel et al	Fondation Congolaise pour la recherche medicale (FCRM), Francine Ntoumi	Fondation Congolaise pour la Recherche Médicale	Africa
Curacao/CW-RIVM-87875/2022	EPI_ISL_10345991	?	Adam Meijer et al	Dutch COVID-19 response team	National Institute for Public Health and the Environment (RIVM)	South America
Croatia/14425/2021	EPI_ISL_7588996	?	Irena Tabain et al	Hrvatski zavod za javno zdravstvo	Hrvatski zavod za javno zdravstvo	Europe
Congo/FCRM-147-13660/2021	EPI_ISL_6700811	?	Dr Batchi-Bouyou Armel Landry et al	Fondation Congolaise pour la recherche medicale (FCRM), Francine Ntoumi	Fondation Congolaise pour la Recherche Médicale	Africa
Chile/RM-148501/2021	EPI_ISL_4636130	?	Karen Orostica et al	Genetica Molecular and Subdepartamento de Virologia ISP Chile	Instituto de Salud Publica de Chile	South America
CzechRepublic/CSQ6957/2022	EPI_ISL_11464643	?	Bezdicek Matej et al	OKMI	University Hospital Brno, CMBG	Europe
CotedIvoire/ECOV347171-cv018/2021	EPI_ISL_9636879	?	Aristide Berenger Ako AKO et al	Environment and Health Department, Institut Pasteur of Côte d'Ivoire, Abidjan, Côte d'Ivoire	Molecular Genetics Platform, Institut Pasteur of Côte d'Ivoire, Abidjan, Côte d'Ivoire	Africa
Croatia/6750/2021	EPI_ISL_3061334	?	Irena Tabain et al	Hrvatski zavod za javno zdravstvo	Hrvatski zavod za javno zdravstvo	Europe
Croatia/11483/2021	EPI_ISL_6304995	?	Irena Tabain et al	Zavod za javno zdravstvo Dubrovačko-Neretvanske županije	Hrvatski zavod za javno zdravstvo	Europe
CotedIvoire/ECOV391609-cv564/2021	EPI_ISL_9640015	?	Aristide Berenger Ako AKO et al	Environment and Health Department, Institut Pasteur of Côte d'Ivoire, Abidjan, Côte d'Ivoire	Molecular Genetics Platform, Institut Pasteur of Côte d'Ivoire, Abidjan, Côte d'Ivoire	Africa
Croatia/23827/2022	EPI_ISL_9384427	?	Irena Tabain et al	Hrvatski zavod za javno zdravstvo	Hrvatski zavod za javno zdravstvo	Europe
Cyprus/CING_67_1811_Li/2021	EPI_ISL_13773544	?	Jan Richter et al	Department of Molecular Virology, Cyprus Institute of Neurology and Genetics	Department of Molecular Virology, Cyprus Institute of Neurology and Genetics	Europe
Curacao/CW-RIVM-82541/2022	EPI_ISL_9184813	?	Adam Meijer et al	Dutch COVID-19 response team	National Institute for Public Health and the Environment (RIVM)	South America
Curacao/CW-RIVM-69820/2021	EPI_ISL_6852787	?	Adam Meijer et al	Dutch COVID-19 response team	National Institute for Public Health and the Environment (RIVM)	South America
Colombia/DC-SDS-1037230/2021	EPI_ISL_8844693	?	Luisa Sacristan et al	Laboratorio de salud publica de Bogota	Gencore - Universidad de los Andes	South America
Curacao/CW-RIVM-44553/2021	EPI_ISL_3136625	?	Adam Meijer et al	Dutch COVID-19 response team	National Institute for Public Health and the Environment (RIVM)	South America
Chile/RM-177603/2021	EPI_ISL_6675668	?	Karen Orostica et al	Genetica Molecular and Subdepartamento de Virologia ISP Chile	Instituto de Salud Publica de Chile	South America
Colombia/MAG-UCCSMR-VG332/2021	EPI_ISL_6769142	?	Daniel B. Ramírez-Osorio et al	Servicios Medicos Olimpus	Laboratorio de Biologia Molecular, Universidad Cooperativa de Colombia, Santa Marta	South America
CotedIvoire/COV-BKE8404-bc4/2021	EPI_ISL_8178291	?	Chantal Akoua-Koffi et al	Molecular diagnostic unit for viral haemorrhagic fevers and emerging viruses, Bouaké CHU Laboratory	Molecular diagnostic unit for viral haemorrhagic fevers and emerging viruses, Bouaké CHU Laboratory	Africa
Croatia/10568/2021	EPI_ISL_5923453	?	Irena Tabain et al	Zavod za javno zdravstvo Varaždinske županije	Hrvatski zavod za javno zdravstvo	Europe
Colombia/un-FVL-31205935/2021	EPI_ISL_8074154	?	Diana López-Alvarez et al	FUNDACION VALLE DEL LILI	Universidad del Valle	South America
Chile/RM-150514/2021	EPI_ISL_4659619	?	Karen Orostica et al	Genetica Molecular and Subdepartamento de Virologia ISP Chile	Instituto de Salud Publica de Chile	South America
Croatia/23945/2022	EPI_ISL_9385229	?	Irena Tabain et al	Zavod za javno zdravstvo Dubrovačko-Neretvanske županije	Hrvatski zavod za javno zdravstvo	Europe
Croatia/20123/2021	EPI_ISL_8839335	?	Irena Tabain et al	Nastavni zavod za javno zdravstvo Splitsko- Dalmatinske županije	Hrvatski zavod za javno zdravstvo	Europe
CotedIvoire/ECOV391589-cv560/2021	EPI_ISL_9640013	?	Aristide Berenger Ako AKO et al	Environment and Health Department, Institut Pasteur of Côte d'Ivoire, Abidjan, Côte d'Ivoire	Molecular Genetics Platform, Institut Pasteur of Côte d'Ivoire, Abidjan, Côte d'Ivoire	Africa
Cyprus/CING_25_0812_La/2021	EPI_ISL_13773603	?	Jan Richter et al	Department of Molecular Virology, Cyprus Institute of Neurology and Genetics	Department of Molecular Virology, Cyprus Institute of Neurology and Genetics	Europe
Colombia/RIS-UTP-VG-253/2021	EPI_ISL_5146281	?	Juan D. Anacona-Montilla et al	Centro Diagnóstico Clínico CDC	Laboratorio de Biología Molecular y Biotecnología - Universidad Tecnológica de Pereira	South America
Croatia/28733/2022	EPI_ISL_9975608	?	Irena Tabain et al	Klinika za infektivne bolesti "Dr. Fran Mihaljević"	Hrvatski zavod za javno zdravstvo	Europe
Chile/RM-141904/2021	EPI_ISL_4631726	?	Karen Orostica et al	Genetica Molecular and Subdepartamento de Virologia ISP Chile	Instituto de Salud Publica de Chile	South America
Coted-Ivoire/IPCI-cv476/2021	EPI_ISL_10115874	?	Aristide Berenger Ako AKO et al	Department of Epidemic Viruses, Institut Pasteur of Côte d'Ivoire, Abidjan, Côte d'Ivoire	Molecular Genetics Platform, Institut Pasteur of Côte d'Ivoire, Abidjan, Côte d'Ivoire	Africa
Colombia/DC-IAVH-VG-11563/2021	EPI_ISL_8800993	?	Nicolás D. Franco-Sierra et al	ALIFE - BOGOTA	Instituto de Investigación de Recursos Biológicos Alexander von Humboldt	South America
Coted-Ivoire/IPCI-cv464/2021	EPI_ISL_10101176	?	Aristide Berenger Ako AKO et al	Department of Epidemic Viruses, Institut Pasteur of Côte d'Ivoire, Abidjan, Côte d'Ivoire	Molecular Genetics Platform, Institut Pasteur of Côte d'Ivoire, Abidjan, Côte d'Ivoire	Africa
Curacao/CW-RIVM-76900/2021	EPI_ISL_8586806	?	Adam Meijer et al	Dutch COVID-19 response team	National Institute for Public Health and the Environment (RIVM)	South America
Curacao/CW-RIVM-55588/2021	EPI_ISL_4076888	?	Adam Meijer et al	Dutch COVID-19 response team	National Institute for Public Health and the Environment (RIVM)	South America
Croatia/8404/2021	EPI_ISL_3741755	?	Irena Tabain et al	Zavod za javno zdravstvo Varaždinske županije	Hrvatski zavod za javno zdravstvo	Europe
Comoros/SS5369/2021	EPI_ISL_11270539	?	Githinji G. et al	Institut National de Recherche pour l'Agriculture, la Peche et l'Environnement (INRAPE),Comoros	KEMRI-Wellcome Trust Research Programme,Kilifi	Africa
Chile/RM-170636/2021	EPI_ISL_6054571	?	Karen Orostica et al	Genetica Molecular and Subdepartamento de Virologia ISP Chile	Instituto de Salud Publica de Chile	South America
Croatia/29187/2022	EPI_ISL_10445960	?	Irena Tabain et al	Zavod za javno zdravstvo Dubrovačko-Neretvanske županije	Hrvatski zavod za javno zdravstvo	Europe
Colombia/ATL-G-USB_056/2021	EPI_ISL_12344767	?	Yesit Bello-Lemus et al	LDSP-Barranquilla	Laboratorio de Virología - Universidad Simón Bolívar	South America
Comoros/SS3792/2021	EPI_ISL_6508140	OL691592.1	Githinji G. et al	Institut National de Recherche pour l'Agriculture, la Peche et l'Environnement (INRAPE),Comoros	KEMRI-Wellcome Trust Research Programme,Kilifi	Africa
CzechRepublic/77SVUPHA_6026172075/2021	EPI_ISL_4927962	?	Alexander Nagy et al	LabIN, Institut laboratorni mediciny	State Veterinary Institute Prague	Europe
CzechRepublic/FNHK-Ps-000414/2021	EPI_ISL_5938579	?	Marketa Gancarcikova et al	Pardubicka nemocnice	University Hospital Hradec Kralove	Europe
CzechRepublic/CSQ0342/2021	EPI_ISL_3446614	?	Bezdicek Matej et al	Nemocnice Vyskov	University Hospital Brno, CMBG	Europe
Colombia/DC-LSPSDS-VG-1200096/2021	EPI_ISL_8319027	?	Johana Hernandez Toloza et al	Laboratorio SYNLAB Colombia	LSPSDS	South America
Coted-Ivoire/IPCI-cv480/2021	EPI_ISL_10115876	?	Aristide Berenger Ako AKO et al	Department of Epidemic Viruses, Institut Pasteur of Côte d'Ivoire, Abidjan, Côte d'Ivoire	Molecular Genetics Platform, Institut Pasteur of Côte d'Ivoire, Abidjan, Côte d'Ivoire	Africa
Coted-Ivoire/IPCI-cv486/2021	EPI_ISL_10116450	?	Aristide Berenger Ako AKO et al	Department of Epidemic Viruses, Institut Pasteur of Côte d'Ivoire, Abidjan, Côte d'Ivoire	Molecular Genetics Platform, Institut Pasteur of Côte d'Ivoire, Abidjan, Côte d'Ivoire	Africa
Curacao/CW-RIVM-60526/2021	EPI_ISL_4839872	?	Adam Meijer et al	Dutch COVID-19 response team	National Institute for Public Health and the Environment (RIVM)	South America
Chile/RM-171767/2021	EPI_ISL_6457945	?	Karen Orostica et al	Genetica Molecular and Subdepartamento de Virologia ISP Chile	Instituto de Salud Publica de Chile	South America
Curacao/CW-RIVM-44542/2021	EPI_ISL_3136614	?	Adam Meijer et al	Dutch COVID-19 response team	National Institute for Public Health and the Environment (RIVM)	South America
Colombia/DC-SDS-846559/2021	EPI_ISL_7835288	?	Luisa Sacristan et al	Laboratorio de Salud Pública de Bogotá	Gencore - Universidad de los Andes	South America
Congo/FCRM-133-PG08/2021	EPI_ISL_6077281	?	Mfoutou Mapanguy Claujens Chastel et al	Marie Madelaine Gombes	Fondation Congolaise pour la Recherche Médicale	Africa
Coted-Ivoire/568672-cv019/2021	EPI_ISL_9888099	?	Aristide Berenger Ako AKO et al	Department of Epidemic Viruses, Institut Pasteur of Côte d'Ivoire, Abidjan, Côte d'Ivoire	Molecular Genetics Platform, Institut Pasteur of Côte d'Ivoire, Abidjan, Côte d'Ivoire	Africa
CzechRepublic/CSQ2379/2021	EPI_ISL_6035787	?	Bezdicek Matej et al	Nemocnice Jihlava	University Hospital brno, CMBG	Europe
Croatia/12367/2021	EPI_ISL_6414231	?	Irena Tabain et al	Nastavni zavod za javno zdravstvo "Andrija Štampar"	Hrvatski zavod za javno zdravstvo	Europe
Curacao/CW-RIVM-43170/2021	EPI_ISL_3056793	?	Adam Meijer et al	Dutch COVID-19 response team	National Institute for Public Health and the Environment (RIVM)	South America
Coted-Ivoire/210786-cv265/2021	EPI_ISL_9906198	?	Aristide Berenger Ako AKO et al	Department of Epidemic Viruses, Institut Pasteur of Côte d'Ivoire, Abidjan, Côte d'Ivoire	Molecular Genetics Platform, Institut Pasteur of Côte d'Ivoire, Abidjan, Côte d'Ivoire	Africa
CotedIvoire/ECOV347112-cv004/2021	EPI_ISL_9630894	?	Aristide Berenger Ako AKO et al	Environment and Health Department, Institut Pasteur of Côte d'Ivoire, Abidjan, Côte d'Ivoire	Molecular Genetics Platform, Institut Pasteur of Côte d'Ivoire, Abidjan, Côte d'Ivoire	Africa
Colombia/HUI-INS-VG-4805/2021	EPI_ISL_3456029	?	Katherine Laiton-Donato et al	HOSPITAL UNIVERSITARIO HERNANDO MONCALEANO PERDOMO	Instituto Nacional de Salud	South America
Congo/RC-407/2021	EPI_ISL_10023524	?	Placide Mbala-Kingebeni et al	Molecular Lab, National Laboratory of Public Health	Pathogen Genomics Lab, National Institute for Biomedical Research (INRB)	Africa
Curacao/CW-RIVM-51129/2021	EPI_ISL_3732412	?	Adam Meijer et al	Dutch COVID-19 response team	National Institute for Public Health and the Environment (RIVM)	South America
Cyprus/CING_85_1811_La/2021	EPI_ISL_13773554	?	Jan Richter et al	Department of Molecular Virology, Cyprus Institute of Neurology and Genetics	Department of Molecular Virology, Cyprus Institute of Neurology and Genetics	Europe
Cyprus/Nicosia-10/2022	EPI_ISL_12574375	?	Şehime Gülsün Temel1 et al	Near East University Hospital	Faculty of Medicine, Bursa Uludag University and Near East University Hospital	Europe
Congo/FCRM-74-11294/2021	EPI_ISL_4724388	?	Mfoutou Mapanguy Claujens Chastel et al	Fondation Congolaise pour la recherche medicale (FCRM), Francine Ntoumi	Fondation Congolaise pour la Recherche Médicale	Africa
Coted-Ivoire/225263-cv242/2021	EPI_ISL_9894414	?	Aristide Berenger Ako AKO et al	Department of Epidemic Viruses, Institut Pasteur of Côte d'Ivoire, Abidjan, Côte d'Ivoire	Molecular Genetics Platform, Institut Pasteur of Côte d'Ivoire, Abidjan, Côte d'Ivoire	Africa
Congo/FCRM-32-A9-26-06/2021	EPI_ISL_2964955	?	Mfoutou Mapanguy Claujens Chastel et al	Fondation Congolaise pour la recherche medicale (FCRM), Francine Ntoumi	Fondation Congolaise pour la Recherche Médicale	Africa
Chile/RM-119918/2021	EPI_ISL_3132256	?	Karen Orostica et al	Genetica Molecular and Subdepartamento de Virologia ISP Chile	Instituto de Salud Publica de Chile	South America
Colombia/ANT-UW21120525120/2021	EPI_ISL_11784879	ON150708.1	Pavitra Roychoudhury et al	UW Virology Lab	UW Virology Lab	South America
Curacao/CW-RIVM-78525/2021	EPI_ISL_8460363	?	Adam Meijer et al	Dutch COVID-19 response team	National Institute for Public Health and the Environment (RIVM)	South America
Colombia/CALI-LSB-91902306/2021	EPI_ISL_8187166	?	Ana M. Leiva et al	Laboratorio Clinica Sanitas - Sebastian de Belalcazar	CIAT, Laboratorio de Virologia	South America
Colombia/VAC-UV_31466/2022	EPI_ISL_12271308	?	Diana López-Alvarez et al	Laboratorio de Diagnóstico de Agentes Biológicos- LDAB	Universidad del Valle	South America
Congo/RC-395/2021	EPI_ISL_10023517	?	Placide Mbala-Kingebeni et al	Molecular Lab, National Laboratory of Public Health	Pathogen Genomics Lab, National Institute for Biomedical Research (INRB)	Africa
Croatia/8015/2021	EPI_ISL_3665709	?	Irena Tabain et al	Zavod za javno zdravstvo Varaždinske županije	Hrvatski zavod za javno zdravstvo	Europe
Croatia/32036/2022	EPI_ISL_11268631	?	Irena Tabain et al	Klinički bolnički centar Zagreb	Hrvatski zavod za javno zdravstvo	Europe
Curacao/CW-RIVM-44498/2021	EPI_ISL_3136570	?	Adam Meijer et al	Dutch COVID-19 response team	National Institute for Public Health and the Environment (RIVM)	South America
Colombia/ANT-LDSP1218/2021	EPI_ISL_6575558	?	Idabely Betancur Ortiz et al	LIME	Laboratorio Departamental de Salud Publica de Antioquia	South America
Croatia/6744/2021	EPI_ISL_3061329	?	Irena Tabain et al	Hrvatski zavod za javno zdravstvo	Hrvatski zavod za javno zdravstvo	Europe
CzechRepublic/34SVANiz161927/2022	EPI_ISL_13619187	?	Milada Dvořáčková et al	Covid laboratory, Department of Microbiology, St. Anne's University Hospital Brno	Covid laboratory, Department of Microbiology, St. Anne's University Hospital Brno	Europe
CzechRepublic/CSQ1259/2021	EPI_ISL_5065260	?	Bezdicek Matej et al	OKMI	University Hospital Brno, CMBG	Europe
Chile/RM-3116/2022	EPI_ISL_9191017	?	Karen Orostica et al	Genetica Molecular and Subdepartamento de Virologia ISP Chile	Instituto de Salud Publica de Chile	South America
Colombia/ANT-LDSP2197/2022	EPI_ISL_10129963	?	Idabely Betancur Ortiz et al	LDSP	Laboratorio Departamental de Salud Publica de Antioquia	South America
Curacao/CW-RIVM-61651/2021	EPI_ISL_4845981	?	Adam Meijer et al	Dutch COVID-19 response team	National Institute for Public Health and the Environment (RIVM)	South America
Curacao/CW-RIVM-83995/2022	EPI_ISL_9530129	?	Adam Meijer et al	Dutch COVID-19 response team	National Institute for Public Health and the Environment (RIVM)	South America
CzechRepublic/09_10_2021_54/2021	EPI_ISL_5884406	?	Martin Kolisko et al	Nemocnice Strakonice	Institute of Parasitology, Biology Centre, CAS	Europe
Colombia/ANT-LDSP1227/2021	EPI_ISL_7169998	?	Idabely Betancur Ortiz et al	LIME	Laboratorio Departamental de Salud Publica de Antioquia	South America
Cyprus/CING_88_0312_Ni/2021	EPI_ISL_13773583	?	Jan Richter et al	Department of Molecular Virology, Cyprus Institute of Neurology and Genetics	Department of Molecular Virology, Cyprus Institute of Neurology and Genetics	Europe
Curacao/CW-RIVM-68511/2021	EPI_ISL_6232442	?	Adam Meijer et al	Dutch COVID-19 response team	National Institute for Public Health and the Environment (RIVM)	South America
Colombia/DC-LSPSDS-VG-1104979/2021	EPI_ISL_7494508	?	Johana Hernandez Toloza et al	Compensar Calle 63	LSPSDS	South America
Comoros/SS5362/2021	EPI_ISL_11270535	?	Githinji G. et al	Institut National de Recherche pour l'Agriculture, la Peche et l'Environnement (INRAPE),Comoros	KEMRI-Wellcome Trust Research Programme,Kilifi	Africa
Croatia/12455/2021	EPI_ISL_6413301	?	Irena Tabain et al	Klinika za infektivne bolesti "Dr. Fran Mihaljević"	Hrvatski zavod za javno zdravstvo	Europe
Colombia/BOL-UNIMOL-VG-213/2021	EPI_ISL_8035481	?	Steev Loyola et al	UNIMOL	UNIMOL	South America
CzechRepublic/34SVANiz165593/2022	EPI_ISL_13619188	?	Milada Dvořáčková et al	Covid laboratory, Department of Microbiology, St. Anne's University Hospital Brno	Covid laboratory, Department of Microbiology, St. Anne's University Hospital Brno	Europe
Congo/FCRM-46-9091/2021	EPI_ISL_3040133	?	Mfoutou Mapanguy Claujens Chastel et al	Fondation Congolaise pour la recherche medicale (FCRM), Francine Ntoumi	Fondation Congolaise pour la Recherche Médicale	Africa
Congo/FCRM-121-A3.04.10.21/2021	EPI_ISL_6077264	?	Mfoutou Mapanguy Claujens Chastel et al	Fondation Congolaise pour la recherche medicale (FCRM), Francine Ntoumi	Fondation Congolaise pour la Recherche Médicale	Africa
Chile/RM-141921/2021	EPI_ISL_4631811	?	Karen Orostica et al	Genetica Molecular and Subdepartamento de Virologia ISP Chile	Instituto de Salud Publica de Chile	South America
Croatia/17203/2021	EPI_ISL_8589307	?	Irena Tabain et al	Klinika za infektivne bolesti "Dr. Fran Mihaljević"	Hrvatski zavod za javno zdravstvo	Europe
Coted-Ivoire/574665-cv021/2021	EPI_ISL_9888100	?	Aristide Berenger Ako AKO et al	Department of Epidemic Viruses, Institut Pasteur of Côte d'Ivoire, Abidjan, Côte d'Ivoire	Molecular Genetics Platform, Institut Pasteur of Côte d'Ivoire, Abidjan, Côte d'Ivoire	Africa
Croatia/23608/2021	EPI_ISL_9384142	?	Irena Tabain et al	Zavod za javno zdravstvo Osječko-Baranjske županije	Hrvatski zavod za javno zdravstvo	Europe
Colombia/ANT-LDSP1669/2021	EPI_ISL_8483062	?	Idabely Betancur Ortiz et al	LIME	Laboratorio Departamental de Salud Publica de Antioquia	South America
CotedIvoire/ECOV391583-cv553/2021	EPI_ISL_9640011	?	Aristide Berenger Ako AKO et al	Environment and Health Department, Institut Pasteur of Côte d'Ivoire, Abidjan, Côte d'Ivoire	Molecular Genetics Platform, Institut Pasteur of Côte d'Ivoire, Abidjan, Côte d'Ivoire	Africa
Congo/FCRM-59-10014/2021	EPI_ISL_4474517	?	Mfoutou Mapanguy Claujens Chastel et al	Fondation Congolaise pour la recherche medicale (FCRM), Francine Ntoumi	Fondation Congolaise pour la Recherche Médicale	Africa
Congo/FCRM-98-A30.28.09.21/2021	EPI_ISL_5592533	?	Mfoutou Mapanguy Claujens Chastel et al	Fondation Congolaise pour la recherche medicale (FCRM), Francine Ntoumi	Fondation Congolaise pour la Recherche Médicale	Africa
Chile/RM-186917/2021	EPI_ISL_7736007	?	Karen Orostica et al	Genetica Molecular and Subdepartamento de Virologia ISP Chile	Instituto de Salud Publica de Chile	South America
Crimea/CRIE-L191V0069_8017/2021	EPI_ISL_7688596	?	Samoilov A.E. et al	Molecular diagnostic laboratory of Federal Budget Institution of Science "Central Research Institute of Epidemiology" of The Federal Service on Customers' Rights Protection and Human Well-being Surveillance	Group of Genomics and Postgenomic Technologies of Central Research Institute of Epidemiology	Europe
Colombia/DC-LSPSDS-VG-1176339/2021	EPI_ISL_8216581	?	Johana Hernandez Toloza et al	Compensar Calle 63	LSPSDS	South America
Coted-Ivoire/562591-cv028/2021	EPI_ISL_9888102	?	Aristide Berenger Ako AKO et al	Department of Epidemic Viruses, Institut Pasteur of Côte d'Ivoire, Abidjan, Côte d'Ivoire	Molecular Genetics Platform, Institut Pasteur of Côte d'Ivoire, Abidjan, Côte d'Ivoire	Africa
Croatia/7219/2021	EPI_ISL_3386612	?	Irena Tabain et al	Klinika za infektivne bolesti "Dr. Fran Mihaljević"	Hrvatski zavod za javno zdravstvo	Europe
CotedIvoire/ECOV347016-cv011/2021	EPI_ISL_9631646	?	Aristide Berenger Ako AKO et al	Environment and Health Department, Institut Pasteur of Côte d'Ivoire, Abidjan, Côte d'Ivoire	Molecular Genetics Platform, Institut Pasteur of Côte d'Ivoire, Abidjan, Côte d'Ivoire	Africa
Congo/RC-251/2021	EPI_ISL_6951032	?	Fabien Rock Niama et al	Molecular Lab, National Laboratory of Public Health	Pathogen Sequencing Lab, National Institute for Biomedical Research (INRB)	Africa
Coted-Ivoire/210897-cv264/2021	EPI_ISL_9906197	?	Aristide Berenger Ako AKO et al	Department of Epidemic Viruses, Institut Pasteur of Côte d'Ivoire, Abidjan, Côte d'Ivoire	Molecular Genetics Platform, Institut Pasteur of Côte d'Ivoire, Abidjan, Côte d'Ivoire	Africa
Congo/FCRM-140-13331/2021	EPI_ISL_6542734	?	Dr Batchi-Bouyou Armel Landry et al	Fondation Congolaise pour la recherche medicale (FCRM), Francine Ntoumi	Fondation Congolaise pour la Recherche Médicale	Africa
Croatia/5888/2021	EPI_ISL_3046407	?	Irena Tabain et al	Zavod za javno zdravstvo Međimurske Županije	Hrvatski zavod za javno zdravstvo	Europe
Croatia/32617/2022	EPI_ISL_11268396	?	Irena Tabain et al	Hrvatski zavod za javno zdravstvo	Hrvatski zavod za javno zdravstvo	Europe
Comoros/SS5378/2021	EPI_ISL_11270543	?	Githinji G. et al	Institut National de Recherche pour l'Agriculture, la Peche et l'Environnement (INRAPE),Comoros	KEMRI-Wellcome Trust Research Programme,Kilifi	Africa
Congo/FCRM-125-A22.12.10.21/2021	EPI_ISL_6077266	?	Mfoutou Mapanguy Claujens Chastel et al	Fondation Congolaise pour la recherche medicale (FCRM), Francine Ntoumi	Fondation Congolaise pour la Recherche Médicale	Africa
Congo/RC-128/2021	EPI_ISL_7120463	?	Fabien Rock Niama et al	Molecular Lab, National Laboratory of Public Health	Pathogen Sequencing Lab, National Institute for Biomedical Research (INRB)	Africa
Colombia/DC-INS-1141119337/2021	EPI_ISL_5054507	?	Luisa Sacristan et al	CAFAM	Gencore - Universidad de los Andes	South America
Croatia/9983/2021	EPI_ISL_5250033	?	Irena Tabain et al	Klinika za infektivne bolesti "Dr. Fran Mihaljević"	Hrvatski zavod za javno zdravstvo	Europe
Colombia/VAC-CSN-66904105/2022	EPI_ISL_9702471	?	Diana López-Alvarez et al	Comfandi - San Nicolas	Universidad del Valle	South America
Croatia/5926/2021	EPI_ISL_3046442	?	Irena Tabain et al	Zavod za javno zdravstvo Šibensko- Kninske Županije	Hrvatski zavod za javno zdravstvo	Europe
Congo/FCRM-42-A26-07-07/2021	EPI_ISL_3040129	?	Mfoutou Mapanguy Claujens Chastel et al	Fondation Congolaise pour la recherche medicale (FCRM), Francine Ntoumi	Fondation Congolaise pour la Recherche Médicale	Africa
Curacao/CW-RIVM-69951/2021	EPI_ISL_6852932	?	Adam Meijer et al	Dutch COVID-19 response team	National Institute for Public Health and the Environment (RIVM)	South America
Croatia/6749/2021	EPI_ISL_3061333	?	Irena Tabain et al	Hrvatski zavod za javno zdravstvo	Hrvatski zavod za javno zdravstvo	Europe
Croatia/5925/2021	EPI_ISL_3046441	?	Irena Tabain et al	Zavod za javno zdravstvo Šibensko- Kninske Županije	Hrvatski zavod za javno zdravstvo	Europe
Congo/FCRM-09-A35-26-06/2021	EPI_ISL_2889854	?	Mfoutou Mapanguy Claujens Chastel et al	Fondation Congolaise pour la recherche medicale (FCRM)	Fondation Congolaise pour la Recherche Médicale	Africa
Cyprus/CING_42_0401_Ni/2022	EPI_ISL_13773671	?	Jan Richter et al	Department of Molecular Virology, Cyprus Institute of Neurology and Genetics	Department of Molecular Virology, Cyprus Institute of Neurology and Genetics	Europe
Croatia/13001/2021	EPI_ISL_6594399	?	Irena Tabain et al	Zavod za javno zdravstvo Međimurske županije	Hrvatski zavod za javno zdravstvo	Europe
Coted-Ivoire/225312-cv247/2021	EPI_ISL_9894419	?	Aristide Berenger Ako AKO et al	Department of Epidemic Viruses, Institut Pasteur of Côte d'Ivoire, Abidjan, Côte d'Ivoire	Molecular Genetics Platform, Institut Pasteur of Côte d'Ivoire, Abidjan, Côte d'Ivoire	Africa
Chile/VS-117141/2021	EPI_ISL_2894958	?	Karen Orostica et al	Genetica Molecular and Subdepartamento de Virologia ISP Chile	Instituto de Salud Publica de Chile	South America
Colombia/DC-LSPSDS-VG-907039/2021	EPI_ISL_8357495	?	Johana Hernandez Toloza et al	LSP Distrital Bogota	LSPSDS	South America
Curacao/CW-RIVM-83990/2022	EPI_ISL_9530124	?	Adam Meijer et al	Dutch COVID-19 response team	National Institute for Public Health and the Environment (RIVM)	South America
Coted-Ivoire/210642-cv270/2021	EPI_ISL_9906202	?	Aristide Berenger Ako AKO et al	Department of Epidemic Viruses, Institut Pasteur of Côte d'Ivoire, Abidjan, Côte d'Ivoire	Molecular Genetics Platform, Institut Pasteur of Côte d'Ivoire, Abidjan, Côte d'Ivoire	Africa
CzechRepublic/18SVAN1227/2022	EPI_ISL_8989232	?	Milada Dvořáčková. Jan Vrbsky et al	Fakultní nemocnice u sv. Anny v Brně	Fakultní nemocnice u sv. Anny v Brně	Europe
Colombia/SAN-UW22010429276/2022	EPI_ISL_13801735	?	Pavitra Roychoudhury et al	UW Virology Lab	UW Virology Lab	South America
Croatia/9916/2021	EPI_ISL_5195832	?	Irena Tabain et al	Klinika za infektivne bolesti "Dr. Fran Mihaljević"	Hrvatski zavod za javno zdravstvo	Europe
Comoros/SS5373/2021	EPI_ISL_11270541	?	Githinji G. et al	Institut National de Recherche pour l'Agriculture, la Peche et l'Environnement (INRAPE),Comoros	KEMRI-Wellcome Trust Research Programme,Kilifi	Africa
Curacao/CW-RIVM-58254/2021	EPI_ISL_4543476	?	Adam Meijer et al	Dutch COVID-19 response team	National Institute for Public Health and the Environment (RIVM)	South America
CotedIvoire/COV-BKE8423-bc63/2021	EPI_ISL_8178290	?	Chantal Akoua-Koffi et al	Molecular diagnostic unit for viral haemorrhagic fevers and emerging viruses, Bouaké CHU Laboratory	Molecular diagnostic unit for viral haemorrhagic fevers and emerging viruses, Bouaké CHU Laboratory	Africa
CzechRepublic/CSQ2634/2021	EPI_ISL_6326516	?	Bezdicek Matej et al	OKMI	University Hospital Brno, CMBG	Europe
Curacao/CW-RIVM-53894/2021	EPI_ISL_3918623	?	Adam Meijer et al	Dutch COVID-19 response team	National Institute for Public Health and the Environment (RIVM)	South America
Colombia/PUT-INS-1141344109/2021	EPI_ISL_4940426	?	Luisa Sacristan et al	Fundación Hospital San Pedro Diosesis de Pásto	Gencore - Universidad de los Andes	South America
Colombia/ANT-LDSP1632/2021	EPI_ISL_8483073	?	Idabely Betancur Ortiz et al	SOMER	Laboratorio Departamental de Salud Publica de Antioquia	South America
Congo/FCRM-77-11328/2021	EPI_ISL_4724403	?	Mfoutou Mapanguy Claujens Chastel et al	Fondation Congolaise pour la recherche medicale (FCRM), Francine Ntoumi	Fondation Congolaise pour la Recherche Médicale	Africa
Comoros/SS3800/2021	EPI_ISL_6508143	OL691595.1	Githinji G. et al	Institut National de Recherche pour l'Agriculture, la Peche et l'Environnement (INRAPE),Comoros	KEMRI-Wellcome Trust Research Programme,Kilifi	Africa
Congo/FCRM-62-10412/2021	EPI_ISL_4474513	?	Mfoutou Mapanguy Claujens Chastel et al	Fondation Congolaise pour la recherche medicale (FCRM), Francine Ntoumi	Fondation Congolaise pour la Recherche Médicale	Africa
Croatia/14456/2021	EPI_ISL_7588991	?	Irena Tabain et al	Hrvatski zavod za javno zdravstvo	Hrvatski zavod za javno zdravstvo	Europe
Colombia/SAN-GO27062/2021	EPI_ISL_3673678	?	Luisa Sacristan et al	Gencore - Universidad de los Andes	Gencore - Universidad de los Andes	South America
CzechRepublic/CSQ3646/2021	EPI_ISL_7615020	?	Bezdicek Matej et al	Nemocnice Trebic	University Hospital Brno, CMBG	Europe
CzechRepublic/CSQ4385/2021	EPI_ISL_8498197	?	Bezdicek Matej et al	OKMI	University Hospital Brno, CMBG	Europe
Chile/RM-120003/2021	EPI_ISL_3132262	?	Karen Orostica et al	Genetica Molecular and Subdepartamento de Virologia ISP Chile	Instituto de Salud Publica de Chile	South America
Comoros/SS5390/2021	EPI_ISL_11270550	?	Githinji G. et al	Institut National de Recherche pour l'Agriculture, la Peche et l'Environnement (INRAPE),Comoros	KEMRI-Wellcome Trust Research Programme,Kilifi	Africa
Curacao/CW-RIVM-78530/2021	EPI_ISL_8460352	?	Adam Meijer et al	Dutch COVID-19 response team	National Institute for Public Health and the Environment (RIVM)	South America
Coted-Ivoire/IPCI-cv478/2021	EPI_ISL_10115875	?	Aristide Berenger Ako AKO et al	Department of Epidemic Viruses, Institut Pasteur of Côte d'Ivoire, Abidjan, Côte d'Ivoire	Molecular Genetics Platform, Institut Pasteur of Côte d'Ivoire, Abidjan, Côte d'Ivoire	Africa
Cyprus/ChVir-LB-210903-8472/2021	EPI_ISL_3948221	?	Peter Menzel et al	Labor Berlin Charité Vivantes GmbH / Institut für Virologie	Charité Universitätsmedizin Berlin, Institut für Virologie/Labor Berlin	Europe
Crimea/CR-CRIE-L189Z0141ubh/2021	EPI_ISL_3101330	?	Samoilov A.E. et al	Molecular diagnostic laboratory of Federal Budget Institution of Science "Central Research Institute of Epidemiology" of The Federal Service on Customers' Rights Protection and Human Well-being Surveillance	Group of Genomics and Postgenomic Technologies of Central Research Institute of Epidemiology	Europe
Cyprus/Nicosia-06/2022	EPI_ISL_12574371	?	Şehime Gülsün Temel1 et al	Near East University Hospital	Faculty of Medicine, Bursa Uludag University and Near East University Hospital	Europe
Croatia/14076/2021	EPI_ISL_6692472	?	Irena Tabain et al	Hrvatski zavod za javno zdravstvo	Hrvatski zavod za javno zdravstvo	Europe
Curacao/CW-RIVM-50205/2021	EPI_ISL_3390697	?	Adam Meijer et al	Dutch COVID-19 response team	National Institute for Public Health and the Environment (RIVM)	South America
Congo/FCRM-43-A29-03-07/2021	EPI_ISL_3040130	?	Mfoutou Mapanguy Claujens Chastel et al	Fondation Congolaise pour la recherche medicale (FCRM), Francine Ntoumi	Fondation Congolaise pour la Recherche Médicale	Africa
Colombia/DC-LSPSDS-VG-1107717/2021	EPI_ISL_7494485	?	Johana Hernandez Toloza et al	Colsanitas Keralty	LSPSDS	South America
Colombia/ANT-CGBM-S09112021-08/2021	EPI_ISL_6945592	?	Maria Teresa Mojica-Ortiz et al	LABORATORIO MEDICO ECHAVARRIA	Centro de Genética y Biología Molecular - Universidad del Magdalena	South America
Curacao/CW-RIVM-68521/2021	EPI_ISL_6232468	?	Adam Meijer et al	Dutch COVID-19 response team	National Institute for Public Health and the Environment (RIVM)	South America
Croatia/24155/2022	EPI_ISL_9379585	?	Irena Tabain et al	Nastavni zavod za javno zdravstvo Primorsko- Goranske županije	Hrvatski zavod za javno zdravstvo	Europe
Cyprus/CING_74_0212_Ni/2021	EPI_ISL_13773579	?	Jan Richter et al	Department of Molecular Virology, Cyprus Institute of Neurology and Genetics	Department of Molecular Virology, Cyprus Institute of Neurology and Genetics	Europe
Colombia/VAC-INS-VG-14599/2021	EPI_ISL_9346361	?	Katherine Laiton-Donato et al	CLINICA DE OCCIDENTE	Instituto Nacional de Salud- Dirección de Investigación en Salud Pública	South America
CzechRepublic/CSQ5424/2021	EPI_ISL_9343075	?	Bezdicek Matej et al	OKMI	University Hospital Brno, CMBG	Europe
CzechRepublic/UMTM458464/2022	EPI_ISL_12132578	?	Rastislav Slavkovský et al	CGB laboratoř, a.s.	Institute of Molecular and Translational Medicine / Laboratory of Experimental Medicine, Faculty of Medicine and Dentistry, Palacky University	Europe
Denmark/DCGC-118347/2021	EPI_ISL_2670854	OV902656.1	Danish Covid-19 Genome Consortium et al	Department of Bacteria, Parasites and Fungi, Statens Serum Institut, Copenhagen, Denmark	Statens Serum Institut Bioinformatics and Microbial Genomics	Europe
DRC/INRB-RDC-539/2021	EPI_ISL_3086916	?	Placide Mbala-Kingebeni et al	Viral Respiratory Lab, National Institute for Biomedical Research (INRB)	Pathogen Sequencing Lab, National Institute for Biomedical Research (INRB)	Africa
DRC/RDC-126/2021	EPI_ISL_2968718	?	Placide Mbala-Kingebeni et al	Viral Respiratory Lab, National Institute for Biomedical Research (INRB)	Pathogen Sequencing Lab, National Institute for Biomedical Research (INRB)	Africa
DRC/INRB-RDC-739/2021	EPI_ISL_9570992	?	Placide Mbala-Kingebeni et al	Pathogen Genomics Lab, National Institute for Biomedical Research (INRB)	Pathogen Genomics Lab, National Institute for Biomedical Research (INRB)	Africa
CzechRepublic/FNHK-Ps-005055/2022	EPI_ISL_12404078	?	Marketa Gancarcikova et al	Pardubicka nemocnice	University Hospital Hradec Kralove	Europe
CzechRepublic/NRL_10773/2021	EPI_ISL_3940409	?	Alexander Nagy et al	National Institute of Public Health	State Veterinary Institute Prague	Europe
DRC/INRB-RDC-787/2021	EPI_ISL_9570995	?	Placide Mbala-Kingebeni et al	Pathogen Genomics Lab, National Institute for Biomedical Research (INRB)	Pathogen Genomics Lab, National Institute for Biomedical Research (INRB)	Africa
CzechRepublic/UMTM390721/2022	EPI_ISL_9344255	?	Rastislav Slavkovský et al	Institute of Molecular and Translational Medicine / Laboratory of Experimental Medicine, Faculty of Medicine and Dentistry, Palacky University	Institute of Molecular and Translational Medicine / Laboratory of Experimental Medicine, Faculty of Medicine and Dentistry, Palacky University	Europe
CzechRepublic/NRL_11959/2021	EPI_ISL_4900602	?	Alexander Nagy et al	National Institute of Public Health	State Veterinary Institute Prague	Europe
CzechRepublic/NRL_17972/2021	EPI_ISL_8317385	?	Helena Jirincova et al	National Institute of Public Health	National Institute of Public Health	Europe
DRC/ILRI_COVM00431/2021	EPI_ISL_12257170	?	Samuel O. Oyola et al	Molecular Biology laboratory, Université Evangélique en Afrique	International Livestock Research Institute	Africa
Denmark/DCGC-133404/2021	EPI_ISL_3053742	OW251525.1	Danish Covid-19 Genome Consortium et al	Department of Bacteria, Parasites and Fungi, Statens Serum Institut, Copenhagen, Denmark	Statens Serum Institut Bioinformatics and Microbial Genomics	Europe
DRC/ILRI_COVM01457/2021	EPI_ISL_9093642	?	Samuel O. Oyola et al	Molecular Biology Laboratory, Universite Evangelique en Afrique	International Livestock Research Institute	Africa
DRC/INRB-RDC-603/2021	EPI_ISL_9570878	?	Placide Mbala-Kingebeni et al	Pathogen Genomics Lab, National Institute for Biomedical Research (INRB)	Pathogen Genomics Lab, National Institute for Biomedical Research (INRB)	Africa
CzechRepublic/NRL_9986/2021	EPI_ISL_3318923	?	Helena Jirincova et al	National Institute of Public Health	National Institute of Public Health	Europe
Denmark/DCGC-110558/2021	EPI_ISL_2675739	OV901749.1	Danish Covid-19 Genome Consortium et al	Department of Bacteria, Parasites and Fungi, Statens Serum Institut, Copenhagen, Denmark	Statens Serum Institut Bioinformatics and Microbial Genomics	Europe
DRC/ILRI_COVM01446/2021	EPI_ISL_9093633	?	Samuel O. Oyola et al	Molecular Biology Laboratory, Universite Evangelique en Afrique	International Livestock Research Institute	Africa
DRC/INRB-RDC-586/2021	EPI_ISL_9570862	?	Placide Mbala-Kingebeni et al	Pathogen Genomics Lab, National Institute for Biomedical Research (INRB)	Pathogen Genomics Lab, National Institute for Biomedical Research (INRB)	Africa
DRC/INRB-RDC-702/2021	EPI_ISL_9570960	?	Placide Mbala-Kingebeni et al	Pathogen Genomics Lab, National Institute for Biomedical Research (INRB)	Pathogen Genomics Lab, National Institute for Biomedical Research (INRB)	Africa
CzechRepublic/NRL_11897/2021	EPI_ISL_4275260	?	Alexander Nagy et al	National Institute of Public Health	State Veterinary Institute Prague	Europe
Denmark/DCGC-142003/2021	EPI_ISL_3240864	?	Danish Covid-19 Genome Consortium et al	Department of Bacteria, Parasites and Fungi, Statens Serum Institut, Copenhagen, Denmark	Statens Serum Institut Bioinformatics and Microbial Genomics	Europe
CzechRepublic/NRL_8206/2021	EPI_ISL_2562073	?	Nagy et al	National Institute of Public Health	State Veterinary Institute Prague	Europe
CzechRepublic/UKDD-ZUUL-Ic-14026/2021	EPI_ISL_2965591	?	Marlena Stadtmüller et al	Zdravotní ústav Ústí nad Labem	Institute of Medical Microbiology and Virology, University Hospital Carl Gustav Carus, TU Dresden	Europe
DRC/RDC-239/2021	EPI_ISL_2968557	?	Placide Mbala-Kingebeni et al	Viral Respiratory Lab, National Institute for Biomedical Research (INRB)	Pathogen Sequencing Lab, National Institute for Biomedical Research (INRB)	Africa
DRC/RDC-238/2021	EPI_ISL_2968556	?	Placide Mbala-Kingebeni et al	Viral Respiratory Lab, National Institute for Biomedical Research (INRB)	Pathogen Sequencing Lab, National Institute for Biomedical Research (INRB)	Africa
CzechRepublic/NRL_19476/2021	EPI_ISL_8801697	?	Helena Jirincova et al	National Institute of Public Health	National Institute of Public Health	Europe
CzechRepublic/UMTM295441/2021	EPI_ISL_7922497	?	Rastislav Slavkovský et al	Mikrobiologie FNOL	Institute of Molecular and Translational Medicine / Laboratory of Experimental Medicine, Faculty of Medicine and Dentistry, Palacky University	Europe
CzechRepublic/FNP0613/2021	EPI_ISL_5114721	?	Katerina Chudejova et al	Department of Microbiology, University Hospital in Pilsen	Department of Microbiology, University Hospital in Pilsen	Europe
CzechRepublic/NRL_9214/2021	EPI_ISL_2709749	?	Nagy et al	National Institute of Public Health	State Veterinary Institute Prague	Europe
DRC/ILRI_COVM00368/2020	EPI_ISL_12257122	?	Samuel O. Oyola et al	Molecular Biology laboratory, Université Evangélique en Afrique	International Livestock Research Institute	Africa
DRC/RDC-134/2021	EPI_ISL_2968726	?	Placide Mbala-Kingebeni et al	Viral Respiratory Lab, National Institute for Biomedical Research (INRB)	Pathogen Sequencing Lab, National Institute for Biomedical Research (INRB)	Africa
CzechRepublic/NRL_8205/2021	EPI_ISL_2562072	?	Nagy et al	National Institute of Public Health	State Veterinary Institute Prague	Europe
Denmark/DCGC-146810/2021	EPI_ISL_3340362	OW335394.1	Danish Covid-19 Genome Consortium et al	Department of Bacteria, Parasites and Fungi, Statens Serum Institut, Copenhagen, Denmark	Statens Serum Institut Bioinformatics and Microbial Genomics	Europe
CzechRepublic/NRL_9940/2021	EPI_ISL_3318907	?	Helena Jirincova et al	National Institute of Public Health	National Institute of Public Health	Europe
CzechRepublic/NRL_9560/2021	EPI_ISL_3229664	?	Helena Jirincova et al	National Institute of Public Health	National Institute of Public Health	Europe
DRC/INRB-RDC-614/2021	EPI_ISL_9570884	?	Placide Mbala-Kingebeni et al	Pathogen Genomics Lab, National Institute for Biomedical Research (INRB)	Pathogen Genomics Lab, National Institute for Biomedical Research (INRB)	Africa
Denmark/DCGC-149607/2021	EPI_ISL_3417690	OW343089.1	Danish Covid-19 Genome Consortium et al	Department of Bacteria, Parasites and Fungi, Statens Serum Institut, Copenhagen, Denmark	Statens Serum Institut Bioinformatics and Microbial Genomics	Europe
CzechRepublic/UKDD-ZUUL-D202204832/2022	EPI_ISL_9963879	?	Marlena Stadtmüller et al	Zdravotní ústav Ústí nad Labem	Institute of Medical Microbiology and Virology, University Hospital Carl Gustav Carus, TU Dresden	Europe
CzechRepublic/FNP2206/2021	EPI_ISL_8409009	?	Katerina Chudejova et al	Department of Microbiology, University Hospital in Pilsen	Department of Microbiology, University Hospital in Pilsen	Europe
DRC/RDC-574/2022	EPI_ISL_11677210	?	Placide Mbala-Kingebeni et al	Laboratoire Provincial de l'Equateur	Pathogen Sequencing Lab, National Institute for Biomedical Research (INRB)	Africa
DRC/ILRI_COVM01522/2021	EPI_ISL_9093694	?	Samuel O. Oyola et al	Molecular Biology Laboratory, Universite Evangelique en Afrique	International Livestock Research Institute	Africa
DRC/INRB-RDC-642/2021	EPI_ISL_9570912	?	Placide Mbala-Kingebeni et al	Pathogen Genomics Lab, National Institute for Biomedical Research (INRB)	Pathogen Genomics Lab, National Institute for Biomedical Research (INRB)	Africa
CzechRepublic/UKDD-ZUUL-Ic-14283/2021	EPI_ISL_2965592	?	Marlena Stadtmüller et al	Zdravotní ústav Ústí nad Labem	Institute of Medical Microbiology and Virology, University Hospital Carl Gustav Carus, TU Dresden	Europe
Denmark/DCGC-136506/2021	EPI_ISL_3104325	OW252167.1	Danish Covid-19 Genome Consortium et al	Department of Bacteria, Parasites and Fungi, Statens Serum Institut, Copenhagen, Denmark	Statens Serum Institut Bioinformatics and Microbial Genomics	Europe
DRC/299174/2021	EPI_ISL_2135844	?	Placide Mbala-Kingebeni et al	Viral Respiratory Lab, National Institute for Biomedical Research (INRB)	Pathogen Sequencing Lab, National Institute for Biomedical Research (INRB)	Africa
DRC/ILRI_COVM00421/2021	EPI_ISL_12257190	?	Samuel O. Oyola et al	Molecular Biology laboratory, Université Evangélique en Afrique	International Livestock Research Institute	Africa
DRC/RDC-196/2021	EPI_ISL_2968539	?	Placide Mbala-Kingebeni et al	Viral Respiratory Lab, National Institute for Biomedical Research (INRB)	Pathogen Sequencing Lab, National Institute for Biomedical Research (INRB)	Africa
CzechRepublic/NRL_8692/2021	EPI_ISL_2681392	?	Nagy et al	National Institute of Public Health	State Veterinary Institute Prague	Europe
CzechRepublic/NRL_10111/2021	EPI_ISL_3318999	?	Helena Jirincova et al	National Institute of Public Health	National Institute of Public Health	Europe
DRC/INRB-RDC-647/2021	EPI_ISL_9570917	?	Placide Mbala-Kingebeni et al	Pathogen Genomics Lab, National Institute for Biomedical Research (INRB)	Pathogen Genomics Lab, National Institute for Biomedical Research (INRB)	Africa
Denmark/DCGC-119046/2021	EPI_ISL_2684247	?	Danish Covid-19 Genome Consortium et al	Statens Serum Institut Bioinformatics and Microbial Genomics	Statens Serum Institut Bioinformatics and Microbial Genomics	Europe
CzechRepublic/NAT-22-02425/2022	EPI_ISL_9067489	?	Vladimír Hampl et al	Faculty Hospital Bulovka, Department of Clinical Microbiology	Charles University, Faculty of Science, BIOCEV, OMICS Genomics	Europe
Denmark/DCGC-123162/2021	EPI_ISL_2838267	OV912420.1	Danish Covid-19 Genome Consortium et al	Department of Bacteria, Parasites and Fungi, Statens Serum Institut, Copenhagen, Denmark	Statens Serum Institut Bioinformatics and Microbial Genomics	Europe
Denmark/DCGC-144632/2021	EPI_ISL_3279493	?	Danish Covid-19 Genome Consortium et al	Department of Bacteria, Parasites and Fungi, Statens Serum Institut, Copenhagen, Denmark	Statens Serum Institut Bioinformatics and Microbial Genomics	Europe
CzechRepublic/UKDD-ZUUL-Ic-14291/2021	EPI_ISL_2965566	?	Marlena Stadtmüller et al	Zdravotní ústav Ústí nad Labem	Institute of Medical Microbiology and Virology, University Hospital Carl Gustav Carus, TU Dresden	Europe
CzechRepublic/NRL_15559/2021	EPI_ISL_6328225	?	Helena Jirincova et al	National Institute of Public Health	National Institute of Public Health	Europe
CzechRepublic/NRL_7180/2021	EPI_ISL_2357744	?	Nagy et al	National Institute of Public Health	State Veterinary Institute Prague	Europe
DRC/RDC-359/2021	EPI_ISL_2966636	?	Placide Mbala-Kingebeni et al	Viral Respiratory Lab, National Institute for Biomedical Research (INRB)	Pathogen Sequencing Lab, National Institute for Biomedical Research (INRB)	Africa
CzechRepublic/NRL_15567/2021	EPI_ISL_6328230	?	Helena Jirincova et al	National Institute of Public Health	National Institute of Public Health	Europe
Denmark/DCGC-110092/2021	EPI_ISL_2675405	OV902204.1	Danish Covid-19 Genome Consortium et al	Department of Bacteria, Parasites and Fungi, Statens Serum Institut, Copenhagen, Denmark	Statens Serum Institut Bioinformatics and Microbial Genomics	Europe
CzechRepublic/NRL_19780/2021	EPI_ISL_8801571	?	Helena Jirincova et al	National Institute of Public Health	National Institute of Public Health	Europe
Denmark/DCGC-113221/2021	EPI_ISL_2667192	OV905011.1	Danish Covid-19 Genome Consortium et al	Department of Bacteria, Parasites and Fungi, Statens Serum Institut, Copenhagen, Denmark	Statens Serum Institut Bioinformatics and Microbial Genomics	Europe
DRC/INRB-RDC-715/2021	EPI_ISL_9570972	?	Placide Mbala-Kingebeni et al	Pathogen Genomics Lab, National Institute for Biomedical Research (INRB)	Pathogen Genomics Lab, National Institute for Biomedical Research (INRB)	Africa
CzechRepublic/NRL_13887/2021	EPI_ISL_6051075	?	Helena Jirincova et al	National Institute of Public Health	National Institute of Public Health	Europe
DRC/INRB-RDC-593/2021	EPI_ISL_9570868	?	Placide Mbala-Kingebeni et al	Pathogen Genomics Lab, National Institute for Biomedical Research (INRB)	Pathogen Genomics Lab, National Institute for Biomedical Research (INRB)	Africa
CzechRepublic/NRL_10092/2021	EPI_ISL_3318987	?	Helena Jirincova et al	National Institute of Public Health	National Institute of Public Health	Europe
CzechRepublic/UMTM458457/2022	EPI_ISL_12132572	?	Rastislav Slavkovský et al	CGB laboratoř, a.s.	Institute of Molecular and Translational Medicine / Laboratory of Experimental Medicine, Faculty of Medicine and Dentistry, Palacky University	Europe
DRC/INRB-RDC-680/2021	EPI_ISL_9570940	?	Placide Mbala-Kingebeni et al	Pathogen Genomics Lab, National Institute for Biomedical Research (INRB)	Pathogen Genomics Lab, National Institute for Biomedical Research (INRB)	Africa
CzechRepublic/NRL_18201/2021	EPI_ISL_8317311	?	Helena Jirincova et al	National Institute of Public Health	National Institute of Public Health	Europe
Denmark/DCGC-195096/2021	EPI_ISL_5881966	OW397194.1	Danish Covid-19 Genome Consortium et al	Department of Bacteria, Parasites and Fungi, Statens Serum Institut, Copenhagen, Denmark	Statens Serum Institut Bioinformatics and Microbial Genomics	Europe
Denmark/DCGC-217806/2021	EPI_ISL_6506536	OW529177.1	Danish Covid-19 Genome Consortium et al	Department of Bacteria, Parasites and Fungi, Statens Serum Institut, Copenhagen, Denmark	Statens Serum Institut Bioinformatics and Microbial Genomics	Europe
Denmark/DCGC-192210/2021	EPI_ISL_5736232	OW391075.1	Danish Covid-19 Genome Consortium et al	Department of Bacteria, Parasites and Fungi, Statens Serum Institut, Copenhagen, Denmark	Statens Serum Institut Bioinformatics and Microbial Genomics	Europe
Denmark/DCGC-175150/2021	EPI_ISL_4551359	OW379294.1	Danish Covid-19 Genome Consortium et al	Department of Bacteria, Parasites and Fungi, Statens Serum Institut, Copenhagen, Denmark	Statens Serum Institut Bioinformatics and Microbial Genomics	Europe
Denmark/DCGC-206965/2021	EPI_ISL_6183787	OW427328.1	Danish Covid-19 Genome Consortium et al	Department of Bacteria, Parasites and Fungi, Statens Serum Institut, Copenhagen, Denmark	Statens Serum Institut Bioinformatics and Microbial Genomics	Europe
Denmark/DCGC-196164/2021	EPI_ISL_5883324	OW398912.1	Danish Covid-19 Genome Consortium et al	Department of Bacteria, Parasites and Fungi, Statens Serum Institut, Copenhagen, Denmark	Statens Serum Institut Bioinformatics and Microbial Genomics	Europe
Denmark/DCGC-220195/2021	EPI_ISL_6609490	OW448755.1	Danish Covid-19 Genome Consortium et al	Department of Bacteria, Parasites and Fungi, Statens Serum Institut, Copenhagen, Denmark	Statens Serum Institut Bioinformatics and Microbial Genomics	Europe
Denmark/DCGC-174945/2021	EPI_ISL_4521126	OW355485.1	Danish Covid-19 Genome Consortium et al	Department of Bacteria, Parasites and Fungi, Statens Serum Institut, Copenhagen, Denmark	Statens Serum Institut Bioinformatics and Microbial Genomics	Europe
Denmark/DCGC-175148/2021	EPI_ISL_4551357	OW381331.1	Danish Covid-19 Genome Consortium et al	Department of Bacteria, Parasites and Fungi, Statens Serum Institut, Copenhagen, Denmark	Statens Serum Institut Bioinformatics and Microbial Genomics	Europe
Denmark/DCGC-306839/2022	EPI_ISL_8610817	OW764701.1	Danish Covid-19 Genome Consortium et al	Department of Bacteria, Parasites and Fungi, Statens Serum Institut, Copenhagen, Denmark	Statens Serum Institut Bioinformatics and Microbial Genomics	Europe
Denmark/DCGC-278325/2021	EPI_ISL_7917632	OW616866.1	Danish Covid-19 Genome Consortium et al	Department of Bacteria, Parasites and Fungi, Statens Serum Institut, Copenhagen, Denmark	Statens Serum Institut Bioinformatics and Microbial Genomics	Europe
Denmark/DCGC-301769/2022	EPI_ISL_8529985	OW721596.1	Danish Covid-19 Genome Consortium et al	Department of Bacteria, Parasites and Fungi, Statens Serum Institut, Copenhagen, Denmark	Statens Serum Institut Bioinformatics and Microbial Genomics	Europe
Denmark/DCGC-279933/2021	EPI_ISL_7967222	OW605436.1	Danish Covid-19 Genome Consortium et al	Department of Bacteria, Parasites and Fungi, Statens Serum Institut, Copenhagen, Denmark	Statens Serum Institut Bioinformatics and Microbial Genomics	Europe
Denmark/DCGC-305059/2022	EPI_ISL_8582267	OW739741.1	Danish Covid-19 Genome Consortium et al	Department of Bacteria, Parasites and Fungi, Statens Serum Institut, Copenhagen, Denmark	Statens Serum Institut Bioinformatics and Microbial Genomics	Europe
Denmark/DCGC-263224/2021	EPI_ISL_7643382	OW626344.1	Danish Covid-19 Genome Consortium et al	Department of Bacteria, Parasites and Fungi, Statens Serum Institut, Copenhagen, Denmark	Statens Serum Institut Bioinformatics and Microbial Genomics	Europe
Denmark/DCGC-363386/2022	EPI_ISL_9857577	OX096000.1	Danish Covid-19 Genome Consortium et al	Department of Bacteria, Parasites and Fungi, Statens Serum Institut, Copenhagen, Denmark	Statens Serum Institut Bioinformatics and Microbial Genomics	Europe
Denmark/DCGC-419881/2022	EPI_ISL_11025518	?	Danish Covid-19 Genome Consortium et al	Molekylær Medicinsk Afdeling, Aarhus University Hospital, Aarhus, Denmark	Statens Serum Institut Bioinformatics and Microbial Genomics	Europe
Denmark/DCGC-445918/2022	EPI_ISL_11443035	?	Danish Covid-19 Genome Consortium et al	Molekylær Medicinsk Afdeling, Aarhus University Hospital, Aarhus, Denmark	Statens Serum Institut Bioinformatics and Microbial Genomics	Europe
Denmark/DCGC-518935/2022	EPI_ISL_12995084	?	Danish Covid-19 Genome Consortium et al	Department of Bacteria, Parasites and Fungi, Statens Serum Institut, Copenhagen, Denmark	Statens Serum Institut Bioinformatics and Microbial Genomics	Europe
Ecuador/NIC-INSPI-14694/2021	EPI_ISL_6507633	?	Alfredo Bruno et al	INSPI-CRN DE INFLUENZA Y OTROS VIRUS RESPIRATORIOS	INSPI-CRN DE INFLUENZA Y OTROS VIRUS RESPIRATORIOS	South America
Djibouti/NAMRU3_D449/2021	EPI_ISL_6693746	OL640783.1	Catherine E. Arnold et al	Naval Medical Research Unit No. 3	Naval Medical Research Center Biological Defense Research Directorate	Africa
Djibouti/NAMRU3_C675/2021	EPI_ISL_6693741	OL640778.1	Catherine E. Arnold et al	Naval Medical Research Unit No. 3	Naval Medical Research Center Biological Defense Research Directorate	Africa
Egypt/CPHL-EGY21029/2021	EPI_ISL_9047381	?	Wael H. Roshdy et al	CPHL,MOH,EGYPT	CPHL	Africa
Egypt/CPHL-EGY21475/2021	EPI_ISL_9047804	?	Wael H. Roshdy et al	CPHL,MOH,EGYPT	CPHL	Africa
Egypt/CPHL-21859/2022	EPI_ISL_12607710	?	Wael H. Roshdy et al	CPHL,MOH,EGYPT	CPHL	Africa
Egypt/CPHL-EGY21459/2021	EPI_ISL_9047788	?	Wael H. Roshdy et al	CPHL,MOH,EGYPT	CPHL	Africa
Djibouti/NAMRU3_H271/2021	EPI_ISL_10038216	OM732396.1	Logan J. Voegtly et al	Naval Medical Research Unit No. 3	Naval Medical Research Center Biological Defense Research Directorate	Africa
Djibouti/NAMRU3_G907/2021	EPI_ISL_9712296	OM635146.1	Logan J. Voegtly et al	Naval Medical Research Unit No. 3	Naval Medical Research Center Biological Defense Research Directorate	Africa
Egypt/CPHL-21881/2022	EPI_ISL_12607732	?	Wael H. Roshdy et al	CPHL,MOH,EGYPT	CPHL	Africa
Egypt/CPHL-21863/2022	EPI_ISL_12607714	?	Wael H. Roshdy et al	CPHL,MOH,EGYPT	CPHL	Africa
Egypt/CPHL-EGY21220/2021	EPI_ISL_9047569	?	Wael H. Roshdy et al	CPHL,MOH,EGYPT	CPHL	Africa
Egypt/CCHE57357_Wave_4_136/2021	EPI_ISL_6011807	OL351436.1	Hatem et al	Genomics Program, Children Cancer Hospital	Genomics Program, Children Cancer Hospital	Africa
Denmark/DCGC-90268/2021	EPI_ISL_2026527	?	Danish Covid-19 Genome Consortium et al	Department of Virus and Microbiological Special Diagnostics, Statens Serum Institut, Copenhagen, Denmark	Aalborg University	Europe
Ecuador/NIC-INSPI-333271/2021	EPI_ISL_2895666	?	Alfredo Bruno et al	INSPI-CRN DE INFLUENZA Y OTROS VIRUS RESPIRATORIOS	NIC-INSPI	South America
Egypt/CPHL-EGY21471/2021	EPI_ISL_9047800	?	Wael H. Roshdy et al	CPHL,MOH,EGYPT	CPHL	Africa
Egypt/CPHL-EGY21192/2021	EPI_ISL_9047541	?	Wael H. Roshdy et al	CPHL,MOH,EGYPT	CPHL	Africa
Ecuador/NIC-INSPI-14242/2021	EPI_ISL_6208335	?	Alfredo Bruno et al	INSPI-CRN DE INFLUENZA Y OTROS VIRUS RESPIRATORIOS	INSPI-CRN DE INFLUENZA Y OTROS VIRUS RESPIRATORIOS	South America
Egypt/CPHL-21497/2022	EPI_ISL_12572233	?	Wael H. Roshdy et al	CPHL,MOH,EGYPT	CPHL	Africa
Djibouti/NAMRU3_G638/2021	EPI_ISL_10038168	OM732395.1	Logan J. Voegtly et al	Naval Medical Research Unit No. 3	Naval Medical Research Center Biological Defense Research Directorate	Africa
Egypt/CPHL-EGY21188/2021	EPI_ISL_9047537	?	Wael H. Roshdy et al	CPHL,MOH,EGYPT	CPHL	Africa
Djibouti/NAMRU3_E932/2021	EPI_ISL_6693786	OL640822.1	Catherine E. Arnold et al	Naval Medical Research Unit No. 3	Naval Medical Research Center Biological Defense Research Directorate	Africa
Ecuador/UEES-INTERLAB-6879190/2021	EPI_ISL_3267870	?	Derly Andrade Molina et al	INTERLAB	Omics Sciences Laboratory	South America
Djibouti/NAMRU3_A459/2021	EPI_ISL_9712225	OM635075.1	Logan J. Voegtly et al	Naval Medical Research Unit No. 3	Naval Medical Research Center Biological Defense Research Directorate	Africa
Egypt/CPHL-EGY21218/2021	EPI_ISL_9047567	?	Wael H. Roshdy et al	CPHL,MOH,EGYPT	CPHL	Africa
Denmark/DCGC-531714/2022	EPI_ISL_13400530	OX216983.1	Danish Covid-19 Genome Consortium et al	Department of Bacteria, Parasites and Fungi, Statens Serum Institut, Copenhagen, Denmark	Statens Serum Institut Bioinformatics and Microbial Genomics	Europe
Djibouti/NAMRU3_C775/2021	EPI_ISL_6693742	OL640779.1	Catherine E. Arnold et al	Naval Medical Research Unit No. 3	Naval Medical Research Center Biological Defense Research Directorate	Africa
Denmark/DCGC-53114/2021	EPI_ISL_1861168	?	Danish Covid-19 Genome Consortium et al	Department of Virus and Microbiological Special Diagnostics, Statens Serum Institut, Copenhagen, Denmark	Aalborg University	Europe
Egypt/CPHL-21882/2022	EPI_ISL_12607733	?	Wael H. Roshdy et al	CPHL,MOH,EGYPT	CPHL	Africa
Djibouti/NAMRU3_E43/2021	EPI_ISL_6693779	OL640815.1	Catherine E. Arnold et al	Naval Medical Research Unit No. 3	Naval Medical Research Center Biological Defense Research Directorate	Africa
Ecuador/USFQ-2495/2021	EPI_ISL_8428155	?	Erika B. Muñoz et al	Institute of Microbiology, Universidad San Francisco de Quito	Institute of Microbiology, Universidad San Francisco de Quito	South America
Egypt/CCHE57357_Wave_4_127/2021	EPI_ISL_6011798	OL351427.1	Hatem et al	Genomics Program, Children Cancer Hospital	Genomics Program, Children Cancer Hospital	Africa
Egypt/CPHL-EGY21144/2020	EPI_ISL_9047494	?	Wael H. Roshdy et al	CPHL,MOH,EGYPT	CPHL	Africa
Egypt/CPHL-EGY21135/2021	EPI_ISL_9047485	?	Wael H. Roshdy et al	CPHL,MOH,EGYPT	CPHL	Africa
Ecuador/NIC-INSPI-14313/2021	EPI_ISL_6208182	?	Alfredo Bruno et al	INSPI-CRN DE INFLUENZA Y OTROS VIRUS RESPIRATORIOS	INSPI-CRN DE INFLUENZA Y OTROS VIRUS RESPIRATORIOS	South America
Ecuador/USFQ-2460/2021	EPI_ISL_8183500	?	Juan José Guadalupe et al	Institute of Microbiology, Universidad San Francisco de Quito	Institute of Microbiology, Universidad San Francisco de Quito	South America
Ecuador/USFQ-2076-PUCE-84524/2021	EPI_ISL_4256779	?	Fernanda Zurita et al	Center for Research on Health in Latin America	Institute of Microbiology, Universidad San Francisco de Quito	South America
Denmark/DCGC-63957/2021	EPI_ISL_1872528	?	Danish Covid-19 Genome Consortium et al	Department of Virus and Microbiological Special Diagnostics, Statens Serum Institut, Copenhagen, Denmark	Aalborg University	Europe
Egypt/NRC-1483/2021	EPI_ISL_8267202	?	Rabeh El-Shesheny et al	Center of Scientific Excellence for Influenza Viruses (CSEIV), National Research Centre	Center of Scientific Excellence for Influenza Viruses (CSEIV), National Research Centre	Africa
Egypt/CCHE57357_Wave_4_143/2021	EPI_ISL_6011814	OL351443.1	Hatem et al	Genomics Program, Children Cancer Hospital	Genomics Program, Children Cancer Hospital	Africa
Djibouti/NAMRU3_E272/2021	EPI_ISL_6693759	OL640795.1	Catherine E. Arnold et al	Naval Medical Research Unit No. 3	Naval Medical Research Center Biological Defense Research Directorate	Africa
Ecuador/UEES-UG-INTERLAB-7013829/2021	EPI_ISL_5737407	?	Derly Andrade Molina et al	INTERLAB	Omics Sciences Laboratory	South America
Egypt/CPHL-S26/2021	EPI_ISL_3600721	?	Wael H. Roshdy et al	CPHL, MOH, EGYPT	CPHL, MOH, EGYPT	Africa
Ecuador/USFQ-2797/2022	EPI_ISL_10801195	?	Mateo Carvajal et al	Institute of Microbiology, Universidad San Francisco de Quito	Institute of Microbiology, Universidad San Francisco de Quito	South America
Egypt/CPHL-EGY21474/2021	EPI_ISL_9047803	?	Wael H. Roshdy et al	CPHL,MOH,EGYPT	CPHL	Africa
Denmark/DCGC-91069/2021	EPI_ISL_2027359	?	Danish Covid-19 Genome Consortium et al	Department of Virus and Microbiological Special Diagnostics, Statens Serum Institut, Copenhagen, Denmark	Aalborg University	Europe
Ecuador/NIC-INSPI-350092/2021	EPI_ISL_6335017	?	Alfredo Bruno et al	INSPI-CRN DE INFLUENZA Y OTROS VIRUS RESPIRATORIOS	INSPI-CRN DE INFLUENZA Y OTROS VIRUS RESPIRATORIOS	South America
Ecuador/NIC-INSPI-7211391/2021	EPI_ISL_8011761	?	Alfredo Bruno et al	INTERLAB	INSPI-CRN DE INFLUENZA Y OTROS VIRUS RESPIRATORIOS	South America
Ecuador/NIC-INSPI-50257/2021	EPI_ISL_3274433	?	Alfredo Bruno et al	INSPI-CRN DE INFLUENZA Y OTROS VIRUS RESPIRATORIOS	NIC-INSPI	South America
Egypt/CPHL-EGY21146/2021	EPI_ISL_9047496	?	Wael H. Roshdy et al	CPHL,MOH,EGYPT	CPHL	Africa
Djibouti/NAMRU3_SOTFEA_46/2021	EPI_ISL_6693798	OL640834.1	Catherine E. Arnold et al	Naval Medical Research Unit No. 3	Naval Medical Research Center Biological Defense Research Directorate	Africa
Egypt/CPHL-EGY21143/2021	EPI_ISL_9047493	?	Wael H. Roshdy et al	CPHL,MOH,EGYPT	CPHL	Africa
Ecuador/USFQ-2522/2022	EPI_ISL_9489256	?	Rommel Guevara et al	Institute of Microbiology, Universidad San Francisco de Quito	Institute of Microbiology, Universidad San Francisco de Quito	South America
Denmark/DCGC-77374/2021	EPI_ISL_1885979	?	Danish Covid-19 Genome Consortium et al	Department of Virus and Microbiological Special Diagnostics, Statens Serum Institut, Copenhagen, Denmark	Aalborg University	Europe
Djibouti/NAMRU3_E933/2021	EPI_ISL_6693787	OL640823.1	Catherine E. Arnold et al	Naval Medical Research Unit No. 3	Naval Medical Research Center Biological Defense Research Directorate	Africa
Egypt/CPHL-EGY21204/2021	EPI_ISL_9047553	?	Wael H. Roshdy et al	CPHL,MOH,EGYPT	CPHL	Africa
Djibouti/NAMRU3_C121/2021	EPI_ISL_6693740	OL640777.1	Catherine E. Arnold et al	Naval Medical Research Unit No. 3	Naval Medical Research Center Biological Defense Research Directorate	Africa
Djibouti/NAMRU3_D477/2021	EPI_ISL_6693749	OL692829.1	Catherine E. Arnold et al	Naval Medical Research Unit No. 3	Naval Medical Research Center Biological Defense Research Directorate	Africa
Ecuador/CISeAL1/2021	EPI_ISL_4511367	?	Josue Pinto et al	Diserlab-PUCE	CISeAL-PUCE	South America
Egypt/CPHL-21812/2022	EPI_ISL_12607663	?	Wael H. Roshdy et al	CPHL,MOH,EGYPT	CPHL	Africa
Ecuador/USFQ-2075-PUCE-82779/2021	EPI_ISL_4256793	?	Erika B. Muñoz et al	Center for Research on Health in Latin America	Institute of Microbiology, Universidad San Francisco de Quito	South America
Ecuador/NIC-INSPI-334574/2021	EPI_ISL_2895667	?	Alfredo Bruno et al	INSPI-CRN DE INFLUENZA Y OTROS VIRUS RESPIRATORIOS	NIC-INSPI	South America
Ecuador/NIC-INSPI-334444/2021	EPI_ISL_2895674	?	Alfredo Bruno et al	INSPI-CRN DE INFLUENZA Y OTROS VIRUS RESPIRATORIOS	NIC-INSPI	South America
Ecuador/USFQ-2399/2021	EPI_ISL_8183470	?	Sully Márquez et al	Institute of Microbiology, Universidad San Francisco de Quito	Institute of Microbiology, Universidad San Francisco de Quito	South America
Egypt/CPHL-21498/2022	EPI_ISL_12572234	?	Wael H. Roshdy et al	CPHL,MOH,EGYPT	CPHL	Africa
Egypt/CPHL-21639/2022	EPI_ISL_12572340	?	Wael H. Roshdy et al	CPHL,MOH,EGYPT	CPHL	Africa
Egypt/CPHL-EGY21233/2021	EPI_ISL_9047580	?	Wael H. Roshdy et al	CPHL,MOH,EGYPT	CPHL	Africa
Ecuador/NIC-INSPI-398978/2022	EPI_ISL_10397011	?	Alfredo Bruno et al	INSPI-CRN DE INFLUENZA Y OTROS VIRUS RESPIRATORIOS	INSPI-CRN DE INFLUENZA Y OTROS VIRUS RESPIRATORIOS	South America
Ecuador/NIC-INSPI-356856/2021	EPI_ISL_6526308	?	Alfredo Bruno et al	INSPI-CRN DE INFLUENZA Y OTROS VIRUS RESPIRATORIOS	INSPI-CRN DE INFLUENZA Y OTROS VIRUS RESPIRATORIOS	South America
Ecuador/NIC-INSPI-355382/2021	EPI_ISL_6507599	?	Alfredo Bruno et al	INSPI-CRN DE INFLUENZA Y OTROS VIRUS RESPIRATORIOS	INSPI-CRN DE INFLUENZA Y OTROS VIRUS RESPIRATORIOS	South America
Ecuador/NIC-INSPI-15596/2021	EPI_ISL_6569638	?	Alfredo Bruno et al	INSPI-CRN DE INFLUENZA Y OTROS VIRUS RESPIRATORIOS	INSPI-CRN DE INFLUENZA Y OTROS VIRUS RESPIRATORIOS	South America
Egypt/CPHL-EGY21034/2021	EPI_ISL_9047386	?	Wael H. Roshdy et al	CPHL,MOH,EGYPT	CPHL	Africa
Ecuador/NIC-INSPI-350097/2021	EPI_ISL_6335016	?	Alfredo Bruno et al	INSPI-CRN DE INFLUENZA Y OTROS VIRUS RESPIRATORIOS	INSPI-CRN DE INFLUENZA Y OTROS VIRUS RESPIRATORIOS	South America
Ecuador/USFQ-3199/2022	EPI_ISL_11515627	?	Erika B. Muñoz et al	Institute of Microbiology, Universidad San Francisco de Quito	Institute of Microbiology, Universidad San Francisco de Quito	South America
Egypt/CPHL-EGY21217/2021	EPI_ISL_9047566	?	Wael H. Roshdy et al	CPHL,MOH,EGYPT	CPHL	Africa
Denmark/DCGC-91558/2021	EPI_ISL_2027848	?	Danish Covid-19 Genome Consortium et al	Department of Virus and Microbiological Special Diagnostics, Statens Serum Institut, Copenhagen, Denmark	Aalborg University	Europe
England/ALDP-150EDE5/2021	EPI_ISL_1718721	OU255404.1	Jacquelyn Wynn et al	Lighthouse Lab in Alderley Park	Wellcome Sanger Institute for the COVID-19 Genomics UK (COG-UK) Consortium	Europe
England/ALDP-2024B5A/2021	EPI_ISL_5027712	OU850323.1	Jacquelyn Wynn et al	Lighthouse Lab in Alderley Park	Wellcome Sanger Institute for the COVID-19 Genomics UK (COG-UK) Consortium	Europe
England/ALDP-27AC555/2021	EPI_ISL_5447719	OU906580.1	Jacquelyn Wynn et al	Lighthouse Lab in Alderley Park	Wellcome Sanger Institute for the COVID-19 Genomics UK (COG-UK) Consortium	Europe
England/BRBR-1A6C991/2021	EPI_ISL_3249374	OU506111.1	Berkshire et al	Berkshire and Surrey Pathology Services Lighthouse Laboratory	Wellcome Sanger Institute for the COVID-19 Genomics UK (COG-UK) Consortium	Europe
England/CAMC-145B49A/2021	EPI_ISL_1473648	OU214662.1	Rob Howes et al	Lighthouse Lab in Cambridge	Wellcome Sanger Institute for the COVID-19 Genomics UK (COG-UK) Consortium	Europe
England/CAMC-1510A43/2021	EPI_ISL_1718959	OU255693.1	Rob Howes et al	Lighthouse Lab in Cambridge	Wellcome Sanger Institute for the COVID-19 Genomics UK (COG-UK) Consortium	Europe
England/CAMC-14ACDDB/2021	EPI_ISL_1505036	OU228291.1	Rob Howes et al	Lighthouse Lab in Cambridge	Wellcome Sanger Institute for the COVID-19 Genomics UK (COG-UK) Consortium	Europe
England/CAMC-14ACDCC/2021	EPI_ISL_1505038	OU228292.1	Rob Howes et al	Lighthouse Lab in Cambridge	Wellcome Sanger Institute for the COVID-19 Genomics UK (COG-UK) Consortium	Europe
England/LOND-13679CA/2021	EPI_ISL_3176831	?	Sergi Castellano et al	University College London, Great Ormond Street Hospital for Children NHS Foundation Trust, Imperial College Healthcare NHS Trust	COVID-19 Genomics UK (COG-UK) Consortium	Europe
England/LOND-YYBFPF6/2022	EPI_ISL_10474099	?	Sergi Castellano et al	University College London, Great Ormond Street Hospital for Children NHS Foundation Trust, Imperial College Healthcare NHS Trust	COVID-19 Genomics UK (COG-UK) Consortium	Europe
England/LOND-13670C5/2021	EPI_ISL_3176701	?	Sergi Castellano et al	University College London, Great Ormond Street Hospital for Children NHS Foundation Trust, Imperial College Healthcare NHS Trust	COVID-19 Genomics UK (COG-UK) Consortium	Europe
England/LOND-1358C0F/2020	EPI_ISL_7770788	OW105892.1	Sergi Castellano et al	University College London, Great Ormond Street Hospital for Children NHS Foundation Trust, Imperial College Healthcare NHS Trust	COVID-19 Genomics UK (COG-UK) Consortium	Europe
England/HSLL-2C3554D/2021	EPI_ISL_7148976	OV281446.1	Health Services Laboratories et al	Health Services Laboratories	Wellcome Sanger Institute for the COVID-19 Genomics UK (COG-UK) Consortium	Europe
England/LSPA-380C8ED/2022	EPI_ISL_10528212	OW083193.1	Donald Fraser et al	Rosalind Franklin Laboratory	Wellcome Sanger Institute for the COVID-19 Genomics UK (COG-UK) Consortium	Europe
England/LSPA-3F0861D/2022	EPI_ISL_14165312	?	Donald Fraser et al	Rosalind Franklin Laboratory	Wellcome Sanger Institute for the COVID-19 Genomics UK (COG-UK) Consortium	Europe
England/LSPA-3EA68C1/2022	EPI_ISL_13656525	OX188818.1	Donald Fraser et al	Rosalind Franklin Laboratory	Wellcome Sanger Institute for the COVID-19 Genomics UK (COG-UK) Consortium	Europe
England/LSPA-3F0C6DD/2022	EPI_ISL_14164738	?	Donald Fraser et al	Rosalind Franklin Laboratory	Wellcome Sanger Institute for the COVID-19 Genomics UK (COG-UK) Consortium	Europe
England/MILK-181F540/2021	EPI_ISL_2846804	OU399901.1	The Lighthouse Lab in Milton Keynes et al	Lighthouse Lab in Milton Keynes	Wellcome Sanger Institute for the COVID-19 Genomics UK (COG-UK) Consortium	Europe
England/MILK-1A618AE/2021	EPI_ISL_3222226	OU501595.1	The Lighthouse Lab in Milton Keynes et al	Lighthouse Lab in Milton Keynes	Wellcome Sanger Institute for the COVID-19 Genomics UK (COG-UK) Consortium	Europe
England/MILK-1A6CDC2/2021	EPI_ISL_3249437	OU506164.1	The Lighthouse Lab in Milton Keynes et al	Lighthouse Lab in Milton Keynes	Wellcome Sanger Institute for the COVID-19 Genomics UK (COG-UK) Consortium	Europe
England/MILK-16977F1/2021	EPI_ISL_2606781	OU344692.1	The Lighthouse Lab in Milton Keynes et al	Lighthouse Lab in Milton Keynes	Wellcome Sanger Institute for the COVID-19 Genomics UK (COG-UK) Consortium	Europe
England/MILK-18DD450/2020	EPI_ISL_2998424	OU442150.1	The Lighthouse Lab in Milton Keynes et al	Lighthouse Lab in Milton Keynes	Wellcome Sanger Institute for the COVID-19 Genomics UK (COG-UK) Consortium	Europe
England/MILK-29A5059/2021	EPI_ISL_6297943	OV062539.1	The Lighthouse Lab in Milton Keynes et al	Lighthouse Lab in Milton Keynes	Wellcome Sanger Institute for the COVID-19 Genomics UK (COG-UK) Consortium	Europe
England/MILK-2DA21DD/2021	EPI_ISL_7630051	OV469047.1	The Lighthouse Lab in Milton Keynes et al	Lighthouse Lab in Milton Keynes	Wellcome Sanger Institute for the COVID-19 Genomics UK (COG-UK) Consortium	Europe
England/MILK-2D2CE01/2021	EPI_ISL_7533063	OV436372.1	The Lighthouse Lab in Milton Keynes et al	Lighthouse Lab in Milton Keynes	Wellcome Sanger Institute for the COVID-19 Genomics UK (COG-UK) Consortium	Europe
England/MILK-2DFDC87/2021	EPI_ISL_7719532	OV491293.1	The Lighthouse Lab in Milton Keynes et al	Lighthouse Lab in Milton Keynes	Wellcome Sanger Institute for the COVID-19 Genomics UK (COG-UK) Consortium	Europe
England/MILK-35AC1BA/2022	EPI_ISL_9819897	OV942601.1	The Lighthouse Lab in Milton Keynes et al	Lighthouse Lab in Milton Keynes	Wellcome Sanger Institute for the COVID-19 Genomics UK (COG-UK) Consortium	Europe
England/NEWC-1AD99BD/2021	EPI_ISL_3979212	OU644751.1	Integrated Covid Hub North East et al	Integrated Covid Hub North East	Wellcome Sanger Institute for the COVID-19 Genomics UK (COG-UK) Consortium	Europe
England/NEWC-2729532/2021	EPI_ISL_5272207	OU890511.1	Integrated Covid Hub North East et al	Integrated Covid Hub North East	Wellcome Sanger Institute for the COVID-19 Genomics UK (COG-UK) Consortium	Europe
England/NORW-30146BA/2020	EPI_ISL_3571774	OU593375.1	Dave J. Baker et al	Quadram Institute Bioscience	COVID-19 Genomics UK (COG-UK) Consortium	Europe
England/NORT-YYS1XD/2020	EPI_ISL_7283634	OV318032.1	Darren L Smith et al	Northumbria University / South Tees Hospitals NHS Foundation Trust / North Cumbria Integrated Care NHS Foundation Trust / North Tees and Hartlepool NHS Foundation Trust / Newcastle Hospitals NHS Foundation Trust	COVID-19 Genomics UK (COG-UK) Consortium	Europe
England/NORW-3079BFC/2021	EPI_ISL_5477080	OU983314.1	Dave J. Baker et al	Quadram Institute Bioscience	COVID-19 Genomics UK (COG-UK) Consortium	Europe
England/PHEC-W30AW917/2021	EPI_ISL_4120129	?	PHE Covid Sequencing Team et al	Respiratory Virus Unit, Microbiology Services Colindale, Public Health England	COVID-19 Genomics UK (COG-UK) Consortium	Europe
England/PHEC-R303RC33/2021	EPI_ISL_3292382	?	PHE Covid Sequencing Team et al	Respiratory Virus Unit, Microbiology Services Colindale, Public Health England	COVID-19 Genomics UK (COG-UK) Consortium	Europe
England/PHEC-30E728/2021	EPI_ISL_2742539	?	PHE Covid Sequencing Team et al	Respiratory Virus Unit, Microbiology Services Colindale, Public Health England	COVID-19 Genomics UK (COG-UK) Consortium	Europe
England/PHEC-YYRCTAN/2022	EPI_ISL_12102955	?	PHE Covid Sequencing Team et al	Respiratory Virus Unit, Microbiology Services Colindale, Public Health England	COVID-19 Genomics UK (COG-UK) Consortium	Europe
England/PHEC-YYDC3IB/2022	EPI_ISL_11470028	?	PHE Covid Sequencing Team et al	Respiratory Virus Unit, Microbiology Services Colindale, Public Health England	COVID-19 Genomics UK (COG-UK) Consortium	Europe
England/PHEC-YYRHFHF/2022	EPI_ISL_12445358	?	PHE Covid Sequencing Team et al	Respiratory Virus Unit, Microbiology Services Colindale, Public Health England	COVID-19 Genomics UK (COG-UK) Consortium	Europe
England/PHEC-YYFJEGI/2022	EPI_ISL_12894389	?	PHE Covid Sequencing Team et al	Respiratory Virus Unit, Microbiology Services Colindale, Public Health England	COVID-19 Genomics UK (COG-UK) Consortium	Europe
England/PHEC-YYDH3ZH/2022	EPI_ISL_11878459	?	PHE Covid Sequencing Team et al	Respiratory Virus Unit, Microbiology Services Colindale, Public Health England	COVID-19 Genomics UK (COG-UK) Consortium	Europe
England/PHEP-YYFNYTW/2022	EPI_ISL_13476507	?	PHE Covid Sequencing Team et al	Respiratory Virus Unit, Microbiology Services Colindale, Public Health England	COVID-19 Genomics UK (COG-UK) Consortium	Europe
England/PHEP-YYBYUTJ/2020	EPI_ISL_5283939	?	PHE Covid Sequencing Team et al	Respiratory Virus Unit, Microbiology Services Colindale, Public Health England	COVID-19 Genomics UK (COG-UK) Consortium	Europe
England/PHEP-YYNJ5DM/2020	EPI_ISL_7584674	?	PHE Covid Sequencing Team et al	Respiratory Virus Unit, Microbiology Services Colindale, Public Health England	COVID-19 Genomics UK (COG-UK) Consortium	Europe
England/PHEP-YYFDFPS/2022	EPI_ISL_13616458	?	PHE Covid Sequencing Team et al	Respiratory Virus Unit, Microbiology Services Colindale, Public Health England	COVID-19 Genomics UK (COG-UK) Consortium	Europe
England/PHEP-262264/2021	EPI_ISL_4129943	?	PHE Covid Sequencing Team et al	Respiratory Virus Unit, Microbiology Services Colindale, Public Health England	COVID-19 Genomics UK (COG-UK) Consortium	Europe
England/PHEP-006474/2021	EPI_ISL_3293270	?	PHE Covid Sequencing Team et al	Respiratory Virus Unit, Microbiology Services Colindale, Public Health England	COVID-19 Genomics UK (COG-UK) Consortium	Europe
England/QEUH-1D93345/2021	EPI_ISL_4086782	OU699927.1	Harper VanSteenhouse et al	Lighthouse Lab in Glasgow	Wellcome Sanger Institute for the COVID-19 Genomics UK (COG-UK) Consortium	Europe
England/QEUH-200CD07/2021	EPI_ISL_4972335	OU838690.1	Harper VanSteenhouse et al	Lighthouse Lab in Glasgow	Wellcome Sanger Institute for the COVID-19 Genomics UK (COG-UK) Consortium	Europe
England/QEUH-2BC4113/2021	EPI_ISL_6922900	OV255697.1	Harper VanSteenhouse et al	Lighthouse Lab in Glasgow	Wellcome Sanger Institute for the COVID-19 Genomics UK (COG-UK) Consortium	Europe
Ethiopia/ET2108186/2021	EPI_ISL_6266344	?	Atsbeha G Weldemariam et al	Ethiopian Public Health Institute	EPHI Pathogen Genomic Sequence Lab	Africa
Estonia/17318166/2021	EPI_ISL_3506056	?	Liidia Dotsenko et al.	Synlab Eesti OÜ	1. Laboratory of Communicable Diseases (Estonia); 2. Eurofins Genomics Europe Sequencing GmbH	Europe
Ethiopia/CERI-KRISP-K025797/2021	EPI_ISL_5425673	?	Abay Sisay et al	Addis Ababa University	CERI, Centre for Epidemic Response and Innvoation, Stellenbosch University and KRISP, KZN Research Innovation and Sequencing Platform, UKZN.	Africa
Finland/10136/2021	EPI_ISL_3135416	?	Teemu Smura et al	Department of Virology and Immunology, University of Helsinki and Helsinki University Hospital, Huslab Finland	Department of Virology, Faculty of Medicine, University of Helsinki, Helsinki, Finland	Europe
Finland/10605/2021	EPI_ISL_3135567	?	Teemu Smura et al	Department of Virology and Immunology, University of Helsinki and Helsinki University Hospital, Huslab Finland	Department of Virology, Faculty of Medicine, University of Helsinki, Helsinki, Finland	Europe
Estonia/18816926/2021	EPI_ISL_8482062	?	Abroi A. et al	Synlab Eesti OÜ	35. Laboratory of Communicable Diseases (Estonia); 2. Eurofins Genomics Europe Sequencing GmbH	Europe
Finland/8381/2021	EPI_ISL_3014948	?	Teemu Smura et al	Department of Virology and Immunology, University of Helsinki and Helsinki University Hospital, Huslab Finland	Department of Virology, Faculty of Medicine, University of Helsinki, Helsinki, Finland	Europe
Estonia/16581938/2021	EPI_ISL_4895726	?	Liidia Dotsenko et al.	Synlab Eesti OÜ	1. Laboratory of Communicable Diseases (Estonia); 2. Eurofins Genomics Europe Sequencing GmbH	Europe
EquatorialGuinea/C10626/2021	EPI_ISL_10524622	?	Salome Hosch et al	Laboratorio de Investigaciones de Baney	Swiss Tropical and Public Health Institute	Africa
EquatorialGuinea/C21093/2021	EPI_ISL_10525211	?	Salome Hosch et al	Laboratorio de Investigaciones de Baney	Swiss Tropical and Public Health Institute	Africa
Ethiopia/CERI-KRISP-K025802/2021	EPI_ISL_5425715	?	Abay Sisay et al	Addis Ababa University	CERI, Centre for Epidemic Response and Innvoation, Stellenbosch University and KRISP, KZN Research Innovation and Sequencing Platform, UKZN.	Africa
Estonia/RC0021999/2021	EPI_ISL_3506115	?	Liidia Dotsenko et al.	Synlab Eesti OÜ	1. Laboratory of Communicable Diseases (Estonia); 2. Eurofins Genomics Europe Sequencing GmbH	Europe
Estonia/RC0297867/2022	EPI_ISL_9649856	?	Abroi A. et al	Synlab Eesti OÜ	1. Laboratory of Communicable Diseases (Estonia); 2. Eurofins Genomics Europe Sequencing GmbH	Europe
Ethiopia/ILRI_COVM02982/2022	EPI_ISL_11295054	?	Abay Sisay et al	Addis Ababa University	International Livestock Research Institute	Africa
Eswatini/N13447/2021	EPI_ISL_4301830	?	Maphalala G et al	Lubombo North RRT	National Institute for Communicable Diseases of the National Health Laboratory Service	Africa
Eswatini/N21899/2021	EPI_ISL_9439126	?	Maphalala G et al	Raleigh Fitkin Memorial	National Institute for Communicable Diseases of the National Health Laboratory Service	Africa
Ethiopia/CERI-KRISP-K024729/2021	EPI_ISL_4474372	?	Abay Sisay et al	Addis Ababa University	CERI, Centre for Epidemic Response and Innovation	Africa
Eswatini/N22766/2021	EPI_ISL_9439189	?	Maphalala G et al	Mbabane Government Hospital	National Institute for Communicable Diseases of the National Health Laboratory Service	Africa
Estonia/210709373-01/2021	EPI_ISL_4106572	?	Liidia Dotsenko et al.	Synlab Eesti OÜ	1. Laboratory of Communicable Diseases (Estonia); 2. Eurofins Genomics Europe Sequencing GmbH	Europe
Estonia/RC0218893/2021	EPI_ISL_7620289	?	Abroi A. et al	Synlab Eesti OÜ	1. Laboratory of Communicable Diseases (Estonia); 2. Eurofins Genomics Europe Sequencing GmbH	Europe
Ethiopia/CERI-KRISP-K025357/2021	EPI_ISL_5099198	?	Abay Sisay et al	Addis Ababa University	CERI, Centre for Epidemic Response and Innvoation, Stellenbosch University and KRISP, KZN Research Innovation and Sequencing Platform, UKZN.	Africa
Finland/9169/2021	EPI_ISL_3135882	?	Teemu Smura et al	Department of Virology and Immunology, University of Helsinki and Helsinki University Hospital, Huslab Finland	Department of Virology, Faculty of Medicine, University of Helsinki, Helsinki, Finland	Europe
Eswatini/N10412/2021	EPI_ISL_9438955	?	Maphalala G et al	Mbabane Public Health Unit	National Institute for Communicable Diseases of the National Health Laboratory Service	Africa
Ethiopia/CERI-KRISP-K024818/2021	EPI_ISL_4875058	?	Abay Sisay et al	Addis Ababa University	CERI, Centre for Epidemic Response and Innvoation, Stellenbosch University and KRISP, KZN Research Innovation and Sequencing Platform, UKZN.	Africa
Estonia/17896647/2021	EPI_ISL_4503391	?	Liidia Dotsenko et al.	Synlab Eesti OÜ	1. Laboratory of Communicable Diseases (Estonia); 2. Eurofins Genomics Europe Sequencing GmbH	Europe
Fiji/FJ145/2021	EPI_ISL_4819991	?	Sahukhan et al	Fiji Centre for Communicable Disease Control	Microbiological Diagnostic Unit - Public Health Laboratory (MDU-PHL)	Oceania
EquatorialGuinea/70722/2021	EPI_ISL_4601596	?	Salome Hosch et al	Laboratorio de Investigaciones de Baney	Swiss Tropical and Public Health Institute	Africa
Estonia/19199012/2022	EPI_ISL_10798690	?	Abroi A. et al	Synlab Eesti OÜ	1. Laboratory of Communicable Diseases (Estonia); 2. Eurofins Genomics Europe Sequencing GmbH	Europe
EquatorialGuinea/C22633/2021	EPI_ISL_10525807	?	Salome Hosch et al	Laboratorio de Investigaciones de Baney	Swiss Tropical and Public Health Institute	Africa
Eswatini/N17010/2021	EPI_ISL_9439024	?	Maphalala G et al	RALEIGH FITKIN MEMORIAL	National Institute for Communicable Diseases of the National Health Laboratory Service	Africa
Fiji/FJ075/2021	EPI_ISL_4820060	?	Sahukhan et al	Fiji Centre for Communicable Disease Control	Microbiological Diagnostic Unit - Public Health Laboratory (MDU-PHL)	Oceania
Finland/7687/2021	EPI_ISL_3014955	?	Teemu Smura et al	Department of Virology and Immunology, University of Helsinki and Helsinki University Hospital, Huslab Finland	Department of Virology, Faculty of Medicine, University of Helsinki, Helsinki, Finland	Europe
Fiji/FJ139/2021	EPI_ISL_4820045	?	Sahukhan et al	Fiji Centre for Communicable Disease Control	Microbiological Diagnostic Unit - Public Health Laboratory (MDU-PHL)	Oceania
Eswatini/N21876/2021	EPI_ISL_9439105	?	Maphalala G et al	Nhlangano Health Centre	National Institute for Communicable Diseases of the National Health Laboratory Service	Africa
Ethiopia/KRISP-CERI-K024753/2021	EPI_ISL_4629090	?	Abay Sisay et al	Addis Ababa University	CERI, Centre for Epidemic Response and Innvoation, Stellenbosch University and KRISP, KZN Research Innovation and Sequencing Platform, UKZN.	Africa
Ethiopia/ILRI_COVM02882/2021	EPI_ISL_11294993	?	Abay Sisay et al	Addis Ababa University	International Livestock Research Institute	Africa
Finland/R-1800/2022	EPI_ISL_13123338	?	Teemu Smura et al	Department of Virology and Immunology, University of Helsinki and Helsinki University Hospital	Department of Virology, Faculty of Medicine, University of Helsinki	Europe
Estonia/RC0125366/2021	EPI_ISL_6016995	?	Liidia Dotsenko et al.	Synlab Eesti OÜ	1. Laboratory of Communicable Diseases (Estonia); 2. Eurofins Genomics Europe Sequencing GmbH	Europe
Estonia/18069154/2021	EPI_ISL_7717823	?	Abroi A. et al	Synlab Eesti OÜ	1. Laboratory of Communicable Diseases (Estonia); 2. Eurofins Genomics Europe Sequencing GmbH	Europe
Eswatini/N17029/2021	EPI_ISL_9439035	?	Maphalala G et al	HLATHIKHULU GOVERNMENT HOSPITAL	National Institute for Communicable Diseases of the National Health Laboratory Service	Africa
Estonia/167176/2021	EPI_ISL_7620231	?	Abroi A. et al	Synlab Eesti OÜ	1. Laboratory of Communicable Diseases (Estonia); 2. Eurofins Genomics Europe Sequencing GmbH	Europe
Finland/P13355/2021	EPI_ISL_5160699	?	Teemu Smura et al	Department of Virology and Immunology, University of Helsinki and Helsinki University Hospital, Huslab Finland	Department of Virology, Faculty of Medicine, University of Helsinki, Helsinki, Finland	Europe
Estonia/14499578/2021	EPI_ISL_4881866	?	Liidia Dotsenko et al.	Synlab Eesti OÜ	1. Laboratory of Communicable Diseases (Estonia); 2. Eurofins Genomics Europe Sequencing GmbH	Europe
Finland/6141/2021	EPI_ISL_2609354	?	Teemu Smura et al	Department of Virology and Immunology, University of Helsinki and Helsinki University Hospital, Huslab Finland	Department of Virology, Faculty of Medicine, University of Helsinki, Helsinki, Finland	Europe
Estonia/RC0132747/2021	EPI_ISL_6017404	?	Liidia Dotsenko et al.	Synlab Eesti OÜ	1. Laboratory of Communicable Diseases (Estonia); 2. Eurofins Genomics Europe Sequencing GmbH	Europe
Eswatini/N21922/2021	EPI_ISL_9439143	?	Maphalala G et al	Raleigh Fitkin Memorial	National Institute for Communicable Diseases of the National Health Laboratory Service	Africa
Estonia/18824923/2022	EPI_ISL_9649822	?	Abroi A. et al	Synlab Eesti OÜ	1. Laboratory of Communicable Diseases (Estonia); 2. Eurofins Genomics Europe Sequencing GmbH	Europe
Fiji/FJ766/2021	EPI_ISL_4819792	?	Sahukhan et al	Fiji Centre for Communicable Disease Control	Microbiological Diagnostic Unit - Public Health Laboratory (MDU-PHL)	Oceania
Eswatini/N18641/2021	EPI_ISL_12954274	?	Maphalala G et al	Good Shepard Hospital	National Institute for Communicable Diseases of the National Health Laboratory Service	Africa
Finland/P15196/2021	EPI_ISL_6243321	?	Teemu Smura et al	Department of Virology and Immunology, University of Helsinki and Helsinki University Hospital, Huslab Finland	Department of Virology, Faculty of Medicine, University of Helsinki, Helsinki, Finland	Europe
Ethiopia/CERI-KRISP-K024748/2021	EPI_ISL_4874966	?	Abay Sisay et al	Addis Ababa University	CERI, Centre for Epidemic Response and Innvoation, Stellenbosch University and KRISP, KZN Research Innovation and Sequencing Platform, UKZN.	Africa
Finland/8471/2021	EPI_ISL_3014949	?	Teemu Smura et al	Department of Virology and Immunology, University of Helsinki and Helsinki University Hospital, Huslab Finland	Department of Virology, Faculty of Medicine, University of Helsinki, Helsinki, Finland	Europe
Eswatini/N16982/2021	EPI_ISL_9439005	?	Maphalala G et al	RALEIGH FITKIN MEMORIAL	National Institute for Communicable Diseases of the National Health Laboratory Service	Africa
Finland/P13391/2021	EPI_ISL_5160732	?	Teemu Smura et al	Department of Virology and Immunology, University of Helsinki and Helsinki University Hospital, Huslab Finland	Department of Virology, Faculty of Medicine, University of Helsinki, Helsinki, Finland	Europe
Ethiopia/CERI-KRISP-K025806/2021	EPI_ISL_5425697	?	Abay Sisay et al	Addis Ababa University	CERI, Centre for Epidemic Response and Innvoation, Stellenbosch University and KRISP, KZN Research Innovation and Sequencing Platform, UKZN.	Africa
EquatorialGuinea/57930/2021	EPI_ISL_4601590	?	Salome Hosch et al	Laboratorio de Investigaciones de Baney	Swiss Tropical and Public Health Institute	Africa
EquatorialGuinea/61992/2021	EPI_ISL_4601591	?	Salome Hosch et al	Laboratorio de Investigaciones de Baney	Swiss Tropical and Public Health Institute	Africa
Eswatini/N18717/2021	EPI_ISL_12954126	?	Maphalala G et al	Mbabane Government Hospital	National Institute for Communicable Diseases of the National Health Laboratory Service	Africa
Eswatini/N22756/2021	EPI_ISL_9439183	?	Maphalala G et al	Matsanjeni Health Centre	National Institute for Communicable Diseases of the National Health Laboratory Service	Africa
EquatorialGuinea/C7936/2021	EPI_ISL_10522423	?	Salome Hosch et al	Laboratorio de Investigaciones de Baney	Swiss Tropical and Public Health Institute	Africa
Eswatini/N10433/2021	EPI_ISL_9438973	?	Maphalala G et al	Mbabane Public Health Unit	National Institute for Communicable Diseases of the National Health Laboratory Service	Africa
Ethiopia/CERI-KRISP-K024373Ngz/2021	EPI_ISL_4395185	?	Abay Sisay et al	Addis Ababa University	KRISP, KZn Research Innovation and Sequencing Platform	Africa
Ethiopia/CERI-KRISP-K025811/2021	EPI_ISL_5425705	?	Abay Sisay et al	Addis Ababa University	CERI, Centre for Epidemic Response and Innvoation, Stellenbosch University and KRISP, KZN Research Innovation and Sequencing Platform, UKZN.	Africa
Estonia/19025475/2022	EPI_ISL_9698263	?	Abroi A. et al	Synlab Eesti OÜ	1. Laboratory of Communicable Diseases (Estonia); 2. Eurofins Genomics Europe Sequencing GmbH	Europe
EquatorialGuinea/77627/2021	EPI_ISL_4601605	?	Salome Hosch et al	Laboratorio de Investigaciones de Baney	Swiss Tropical and Public Health Institute	Africa
Estonia/RC0060667/2021	EPI_ISL_4503481	?	Liidia Dotsenko et al.	Synlab Eesti OÜ	1. Laboratory of Communicable Diseases (Estonia); 2. Eurofins Genomics Europe Sequencing GmbH	Europe
EquatorialGuinea/C9205/2021	EPI_ISL_10522853	?	Salome Hosch et al	Laboratorio de Investigaciones de Baney	Swiss Tropical and Public Health Institute	Africa
Eswatini/N13388/2021	EPI_ISL_4301778	?	Maphalala G et al	Mbabane Government Hospital	National Institute for Communicable Diseases of the National Health Laboratory Service	Africa
Finland/9173/2021	EPI_ISL_3135885	?	Teemu Smura et al	Department of Virology and Immunology, University of Helsinki and Helsinki University Hospital, Huslab Finland	Department of Virology, Faculty of Medicine, University of Helsinki, Helsinki, Finland	Europe
Fiji/FJ601/2021	EPI_ISL_4820004	?	Sahukhan et al	Fiji Centre for Communicable Disease Control	Microbiological Diagnostic Unit - Public Health Laboratory (MDU-PHL)	Oceania
Finland/P-17651/2021	EPI_ISL_8604309	?	Teemu Smura et al	Department of Virology and Immunology, University of Helsinki and Helsinki University Hospital, Huslab Finland	Department of Virology, Faculty of Medicine, University of Helsinki, Helsinki, Finland	Europe
Ethiopia/ET2108184/2021	EPI_ISL_6266343	?	Atsbeha G Weldemariam et al	Ethiopian Public Health Institute	EPHI Pathogen Genomic Sequence Lab	Africa
Fiji/FJ1186/2021	EPI_ISL_4820022	?	Sahukhan et al	Fiji Centre for Communicable Disease Control	Microbiological Diagnostic Unit - Public Health Laboratory (MDU-PHL)	Oceania
Finland/P-16829/2021	EPI_ISL_8603998	?	Teemu Smura et al	Department of Virology and Immunology, University of Helsinki and Helsinki University Hospital, Huslab Finland	Department of Virology, Faculty of Medicine, University of Helsinki, Helsinki, Finland	Europe
Fiji/FJ689/2021	EPI_ISL_4820016	?	Sahukhan et al	Fiji Centre for Communicable Disease Control	Microbiological Diagnostic Unit - Public Health Laboratory (MDU-PHL)	Oceania
Ethiopia/CERI-KRISP-K025810/2021	EPI_ISL_5425797	?	Abay Sisay et al	Addis Ababa University	CERI, Centre for Epidemic Response and Innvoation, Stellenbosch University and KRISP, KZN Research Innovation and Sequencing Platform, UKZN.	Africa
Eswatini/N10444/2021	EPI_ISL_9438982	?	Maphalala G et al	Lifespan Diagnostics	National Institute for Communicable Diseases of the National Health Laboratory Service	Africa
Fiji/FJ067/2021	EPI_ISL_4819879	?	Sahukhan et al	Fiji Centre for Communicable Disease Control	Microbiological Diagnostic Unit - Public Health Laboratory (MDU-PHL)	Oceania
Estonia/17330314/2021	EPI_ISL_3507101	?	Liidia Dotsenko et al.	Synlab Eesti OÜ	1. Laboratory of Communicable Diseases (Estonia); 2. Eurofins Genomics Europe Sequencing GmbH	Europe
England/RAND-153F695/2021	EPI_ISL_1857779	OU264290.1	Randox Laboratories et al	Randox Laboratories	Wellcome Sanger Institute for the COVID-19 Genomics UK (COG-UK) Consortium	Europe
Estonia/3147991-01/2021	EPI_ISL_3665855	?	Liidia Dotsenko et al.	Synlab Eesti OÜ	1. Laboratory of Communicable Diseases (Estonia); 2. Eurofins Genomics Europe Sequencing GmbH	Europe
Finland/7101/2021	EPI_ISL_3014952	?	Teemu Smura et al	Department of Virology and Immunology, University of Helsinki and Helsinki University Hospital, Huslab Finland	Department of Virology, Faculty of Medicine, University of Helsinki, Helsinki, Finland	Europe
Estonia/RC0139027/2021	EPI_ISL_6271999	?	Liidia Dotsenko et al.	Synlab Eesti OÜ	1. Laboratory of Communicable Diseases (Estonia); 2. Eurofins Genomics Europe Sequencing GmbH	Europe
Eswatini/N20430/2021	EPI_ISL_12954116	?	Maphalala G et al	Good Shepard Hospital	National Institute for Communicable Diseases of the National Health Laboratory Service	Africa
Eswatini/N22776/2021	EPI_ISL_9439199	?	Maphalala G et al	Good Shepard Hospital	National Institute for Communicable Diseases of the National Health Laboratory Service	Africa
Estonia/RC0250959/2021	EPI_ISL_8481941	?	Abroi A. et al	Synlab Eesti OÜ	1. Laboratory of Communicable Diseases (Estonia); 2. Eurofins Genomics Europe Sequencing GmbH	Europe
Ethiopia/CERI-KRISP-K025799/2021	EPI_ISL_5425661	?	Abay Sisay et al	Addis Ababa University	CERI, Centre for Epidemic Response and Innvoation, Stellenbosch University and KRISP, KZN Research Innovation and Sequencing Platform, UKZN.	Africa
Eswatini/N18676/2021	EPI_ISL_12954261	?	Maphalala G et al	Mbabane Government Hospital	National Institute for Communicable Diseases of the National Health Laboratory Service	Africa
Finland/12582/2021	EPI_ISL_3645177	?	Teemu Smura et al	Department of Virology and Immunology, University of Helsinki and Helsinki University Hospital, Huslab Finland	Department of Virology, Faculty of Medicine, University of Helsinki, Helsinki, Finland	Europe
Ethiopia/CERI-KRISP-K025808/2021	EPI_ISL_5425707	?	Abay Sisay et al	Addis Ababa University	CERI, Centre for Epidemic Response and Innvoation, Stellenbosch University and KRISP, KZN Research Innovation and Sequencing Platform, UKZN.	Africa
Fiji/FJ795/2021	EPI_ISL_4819793	?	Sahukhan et al	Fiji Centre for Communicable Disease Control	Microbiological Diagnostic Unit - Public Health Laboratory (MDU-PHL)	Oceania
Eswatini/N20429/2021	EPI_ISL_12954189	?	Maphalala G et al	Raleigh Fitkin Memorial Hospital	National Institute for Communicable Diseases of the National Health Laboratory Service	Africa
Finland/11431/2021	EPI_ISL_4093415	?	Teemu Smura et al	Department of Virology and Immunology, University of Helsinki and Helsinki University Hospital, Huslab Finland	Department of Virology, Faculty of Medicine, University of Helsinki, Helsinki, Finland	Europe
Estonia/16167388/2021	EPI_ISL_5460391	?	Liidia Dotsenko et al.	Synlab Eesti OÜ	1. Laboratory of Communicable Diseases (Estonia); 2. Eurofins Genomics Europe Sequencing GmbH	Europe
Estonia/17152863/2021	EPI_ISL_4255473	?	Liidia Dotsenko et al.	Synlab Eesti OÜ	1. Laboratory of Communicable Diseases (Estonia); 2. Eurofins Genomics Europe Sequencing GmbH	Europe
Ethiopia/CERI-KRISP-K025351/2021	EPI_ISL_5099119	?	Abay Sisay et al	Addis Ababa University	CERI, Centre for Epidemic Response and Innvoation, Stellenbosch University and KRISP, KZN Research Innovation and Sequencing Platform, UKZN.	Africa
Fiji/FJ1239/2021	EPI_ISL_4819802	?	Sahukhan et al	Fiji Centre for Communicable Disease Control	Microbiological Diagnostic Unit - Public Health Laboratory (MDU-PHL)	Oceania
Estonia/RC0246246/2021	EPI_ISL_8310107	?	Abroi A. et al	Synlab Eesti OÜ	1. Laboratory of Communicable Diseases (Estonia); 2. Eurofins Genomics Europe Sequencing GmbH	Europe
Eswatini/N10402/2021	EPI_ISL_9438946	?	Maphalala G et al	Mbabane Public Health Unit	National Institute for Communicable Diseases of the National Health Laboratory Service	Africa
Fiji/FJ107/2021	EPI_ISL_4819869	?	Sahukhan et al	Fiji Centre for Communicable Disease Control	Microbiological Diagnostic Unit - Public Health Laboratory (MDU-PHL)	Oceania
Fiji/FJ059/2021	EPI_ISL_4820058	?	Sahukhan et al	Fiji Centre for Communicable Disease Control	Microbiological Diagnostic Unit - Public Health Laboratory (MDU-PHL)	Oceania
Eswatini/N10413/2021	EPI_ISL_9438956	?	Maphalala G et al	Phocweni Millitary Clinic	National Institute for Communicable Diseases of the National Health Laboratory Service	Africa
Finland/R-17482/2021	EPI_ISL_8604441	?	Teemu Smura et al	Department of Virology and Immunology, University of Helsinki and Helsinki University Hospital, Huslab Finland	Department of Virology, Faculty of Medicine, University of Helsinki, Helsinki, Finland	Europe
Finland/9021/2021	EPI_ISL_3135776	?	Teemu Smura et al	Department of Virology and Immunology, University of Helsinki and Helsinki University Hospital, Huslab Finland	Department of Virology, Faculty of Medicine, University of Helsinki, Helsinki, Finland	Europe
Finland/R-17476/2021	EPI_ISL_8604435	?	Teemu Smura et al	Department of Virology and Immunology, University of Helsinki and Helsinki University Hospital, Huslab Finland	Department of Virology, Faculty of Medicine, University of Helsinki, Helsinki, Finland	Europe
Estonia/17330547/2021	EPI_ISL_4106568	?	Liidia Dotsenko et al.	Synlab Eesti OÜ	1. Laboratory of Communicable Diseases (Estonia); 2. Eurofins Genomics Europe Sequencing GmbH	Europe
EquatorialGuinea/74435/2021	EPI_ISL_4601600	?	Salome Hosch et al	Laboratorio de Investigaciones de Baney	Swiss Tropical and Public Health Institute	Africa
Finland/THL-202131485/2021	EPI_ISL_7496365	?	Soile Blomqvist et al	SataDiag	Expert Microbiology, National Institute for Health and Welfare	Europe
Finland/VI15071/2021	EPI_ISL_6242019	?	Teemu Smura et al	Department of Virology and Immunology, University of Helsinki and Helsinki University Hospital, Huslab Finland	Department of Virology, Faculty of Medicine, University of Helsinki, Helsinki, Finland	Europe
Finland/THL-202201908/2022	EPI_ISL_9694906	?	Soile Blomqvist et al	Länsi-Pohjan keskussairaala	Expert Microbiology, National Institute for Health and Welfare	Europe
Finland/THL-202128106/2021	EPI_ISL_5641295	?	Soile Blomqvist et al	Islab, Pohjois-Savon aluelaboratorio	Expert Microbiology, National Institute for Health and Welfare	Europe
France/ARA-HCL722000429401/2022	EPI_ISL_11079975	?	Antonin Bal et al	LABORATOIRE NOVELAB	CNR Virus des Infections Respiratoires - France SUD	Europe
Finland/THL-202202390/2022	EPI_ISL_9694924	?	Soile Blomqvist et al	Länsi-Pohjan keskussairaala	Expert Microbiology, National Institute for Health and Welfare	Europe
Finland/THL-202128124/2021	EPI_ISL_5641313	?	Soile Blomqvist et al	Islab, Pohjois-Savon aluelaboratorio	Expert Microbiology, National Institute for Health and Welfare	Europe
Finland/V11159/2021	EPI_ISL_3014968	?	Teemu Smura et al	Department of Virology and Immunology, University of Helsinki and Helsinki University Hospital, Huslab Finland	Department of Virology, Faculty of Medicine, University of Helsinki, Helsinki, Finland	Europe
France/ARA-HCL722000459801/2022	EPI_ISL_10366109	?	Antonin Bal et al	LABORATOIRE NOVELAB	CNR Virus des Infections Respiratoires - France SUD	Europe
Finland/THL-202128119/2021	EPI_ISL_5641308	?	Soile Blomqvist et al	Islab, Pohjois-Savon aluelaboratorio	Expert Microbiology, National Institute for Health and Welfare	Europe
Finland/THL-202206380/2022	EPI_ISL_10513577	?	Soile Blomqvist et al	NordLab Oulu	Expert Microbiology, National Institute for Health and Welfare	Europe
Finland/THL-202130352/2021	EPI_ISL_6900987	?	Soile Blomqvist et al	Fimlab Laboratoriot Oy Tampere	Expert Microbiology, National Institute for Health and Welfare	Europe
France/ARA-HCL022025167701/2022	EPI_ISL_9797444	?	Antonin Bal et al	CNR Virus des Infections Respiratoires - France SUD	CNR Virus des Infections Respiratoires - France SUD	Europe
Finland/THL-202131287/2021	EPI_ISL_7496195	?	Soile Blomqvist et al	Fimlab Laboratoriot Oy Tampere	Expert Microbiology, National Institute for Health and Welfare	Europe
France/ARA-HCL022020153501/2021	EPI_ISL_9796394	?	Antonin Bal et al	LABORATOIRE MAYMAT	CNR Virus des Infections Respiratoires - France SUD	Europe
Finland/THL-202200284/2022	EPI_ISL_10552303	?	Soile Blomqvist et al	Länsi-Pohjan keskussairaala	Expert Microbiology, National Institute for Health and Welfare	Europe
France/ARA-HCL021221761801/2021	EPI_ISL_7988676	?	Antonin Bal et al	LABORATOIRE UNILIANS DECINES	CNR Virus des Infections Respiratoires - France SUD	Europe
France/ARA-HCL022048756301/2022	EPI_ISL_11424438	?	Antonin Bal et al	LABORATOIRE LABAZUR	CNR Virus des Infections Respiratoires - France SUD	Europe
Finland/THL-202206738/2022	EPI_ISL_11025272	?	Soile Blomqvist et al	Fimlab Laboratoriot Oy Tampere	Expert Microbiology, National Institute for Health and Welfare	Europe
France/ARA-HCL022020116401/2021	EPI_ISL_9796377	?	Antonin Bal et al	LABORATOIRE MAYMAT	CNR Virus des Infections Respiratoires - France SUD	Europe
France/BFC-HMN-21112290477/2021	EPI_ISL_7657345	?	Christophe Rodriguez et al	LBM JP Varlot	Department of Virology, Henri Mondor University Hospital, Assistance Publique Hôpitaux de Paris, Université Paris-Est Créteil, INSERM U955	Europe
France/GES-HMN-21122150751/2021	EPI_ISL_8937423	?	Christophe Rodriguez et al	EspaceBio Laboratoire	Department of Virology, Henri Mondor University Hospital, Assistance Publique Hôpitaux de Paris, Université Paris-Est Créteil, INSERM U955	Europe
France/HDF-BL-7727572278/2021	EPI_ISL_11251999	?	Hugues Leroy et al	Centre de dépistage COVID-19	BIOPATH Laboratoires	Europe
France/CVL-IPP14145/2021	EPI_ISL_2709259	?	Marion Barbet et al	Hospital	National Reference Center for Viruses of Respiratory Infections, Institut Pasteur, Paris	Europe
France/BFC-HMN-21082040163/2021	EPI_ISL_3477384	?	Christophe Rodriguez et al	Laboratoire Coste	Department of Virology, Henri Mondor University Hospital, Assistance Publique Hôpitaux de Paris, Université Paris-Est Créteil, INSERM U955	Europe
France/CVL-AG-2111240006/2021	EPI_ISL_11385413	?	Stéphanie Ducreux et al	Groupement Bioalliance	Laboratoire de Biologie Médicale (LBM) Alpigene	Europe
France/HDF-BL-7724257170/2021	EPI_ISL_11257498	?	Hugues Leroy et al	BIOPATH Laboratoires	BIOPATH Laboratoires	Europe
France/HDF-BL-1072221152/2021	EPI_ISL_11258780	?	Hugues Leroy et al	Pôle Emploi	BIOPATH Laboratoires	Europe
France/BRE-ChuBr-2204561290/2022	EPI_ISL_12683563	?	Sophie Vallet et al	Centre Hospitalier Universitaire (CHU) Brest	Centre Hospitalier Universitaire (CHU) Brest	Europe
France/HDF-BL-7727515178/2021	EPI_ISL_11257395	?	Hugues Leroy et al	Centre de dépistage COVID-19	BIOPATH Laboratoires	Europe
France/HDF-BL-7715931262/2021	EPI_ISL_11257000	?	Hugues Leroy et al	Pharmacie du Centre	BIOPATH Laboratoires	Europe
France/BFC-HMN-22022220723/2022	EPI_ISL_10441348	?	Christophe Rodriguez et al	CH.SENS	Department of Virology, Henri Mondor University Hospital, Assistance Publique Hôpitaux de Paris, Université Paris-Est Créteil, INSERM U955	Europe
France/GES-LBZCentre-0701CE11206320/2022	EPI_ISL_12996338	?	Julien Baillus et al	Biogroup Laboratoire Cernay	Laborizon Centre	Europe
France/IDF-HMN-21052200412/2021	EPI_ISL_2464429	?	Christophe Rodriguez et al	Laboratoire Ana-L	Department of Virology, Henri Mondor University Hospital, Assistance Publique Hôpitaux de Paris, Université Paris-Est Créteil, INSERM U955	Europe
France/HDF-IPP27299/2021	EPI_ISL_4503775	?	Marion Barbet et al	Hospital	National Reference Center for Viruses of Respiratory Infections, Institut Pasteur, Paris	Europe
France/MC-CERBAHC-1240226/2021	EPI_ISL_8120309	?	Bénédicte Roquebert et al	CH DE MONACO PRINCESSE DE GRACE	CERBA HealthCare	Europe
France/NAQ-GENBIO-A22GN1890091/2022	EPI_ISL_13954720	?	Stephan Kemeny et al	Axbio - Peyrehorade	Gen-Bio Inovie Gravanches	Europe
France/IDF-IPP48879/2021	EPI_ISL_8060062	?	Marion Barbet et al	Armees	National Reference Center for Viruses of Respiratory Infections, Institut Pasteur, Paris	Europe
France/HDF-IPP27909/2021	EPI_ISL_4600708	?	Marion Barbet et al	Labo Analyses Med	National Reference Center for Viruses of Respiratory Infections, Institut Pasteur, Paris	Europe
France/IDF-ERFB-2075243308/2022	EPI_ISL_13904518	?	Anaïs Soares et al	Laboratoire de Biologie Médicale (LBM) Biolab Site Orsay Mondetour	Eurofins Biomnis Lyon	Europe
France/IDF-CERBAHC-JJ3TG-S5/2021	EPI_ISL_2561983	?	Emmanuel Lecorche et al	cerballiance-IDF	Cerba lab	Europe
France/IDF-IPP33937/2021	EPI_ISL_8060133	?	Marion Barbet et al	Hopital	National Reference Center for Viruses of Respiratory Infections, Institut Pasteur, Paris	Europe
France/IDF-IPP54696/2022	EPI_ISL_9016037	?	Marion Barbet et al	Hopital	National Reference Center for Viruses of Respiratory Infections, Institut Pasteur, Paris	Europe
France/IDF-HMN-21052170099/2021	EPI_ISL_2333747	?	Christophe Rodriguez et al	Biogroup Bio Lam-LCD Saint-Denis	Department of Virology, Henri Mondor University Hospital, Assistance Publique Hôpitaux de Paris, Université Paris-Est Créteil, INSERM U955	Europe
France/IDF-IPP18326/2021	EPI_ISL_3306266	?	Marion Barbet et al	Labo Analyses Med	National Reference Center for Viruses of Respiratory Infections, Institut Pasteur, Paris	Europe
France/IDF-APHP-HEGP-20-23-2131905084/2021	EPI_ISL_2029113	?	David Veyer et al	HEGP - Laboratoire de Virologie	HEGP - Laboratoire de Virologie	Europe
France/IDF-HMN-22032070449/2022	EPI_ISL_11139584	?	Christophe Rodriguez et al	GH A.CHENEVIER-H.MONDOR	Department of Virology, Henri Mondor University Hospital, Assistance Publique Hôpitaux de Paris, Université Paris-Est Créteil, INSERM U955	Europe
France/IDF-IPP14469/2021	EPI_ISL_2790959	?	Marion Barbet et al	Hôpital	National Reference Center for Viruses of Respiratory Infections, Institut Pasteur, Paris	Europe
France/HDF-IPP27914/2021	EPI_ISL_4600712	?	Marion Barbet et al	Labo Analyses Med	National Reference Center for Viruses of Respiratory Infections, Institut Pasteur, Paris	Europe
France/IDF-HMN-22032030359/2022	EPI_ISL_10898524	?	Christophe Rodriguez et al	GH A.CHENEVIER-H.MONDOR	Department of Virology, Henri Mondor University Hospital, Assistance Publique Hôpitaux de Paris, Université Paris-Est Créteil, INSERM U955	Europe
France/IDF-IPP10555/2021	EPI_ISL_2029877	?	Marion Barbet et al	Labo Analyses Med	National Reference Center for Viruses of Respiratory Infections, Institut Pasteur, Paris	Europe
France/NAQ-AG-2110210076/2021	EPI_ISL_11400144	?	Stéphanie Ducreux et al	Synlab	Laboratoire de Biologie Médicale (LBM) Alpigene	Europe
France/IDF-ERFB-2075243294/2022	EPI_ISL_13904524	?	Anaïs Soares et al	Laboratoire de Biologie Médicale (LBM) Biolab Site Orsay Mondetour	Eurofins Biomnis Lyon	Europe
France/IDF-IPP14439/2021	EPI_ISL_2790936	?	Marion Barbet et al	Hôpital	National Reference Center for Viruses of Respiratory Infections, Institut Pasteur, Paris	Europe
France/NOR-CERBAHC-10309069/2021	EPI_ISL_6507449	?	Bénédicte Roquebert et al	CERBALLIANCE NORMANDIE OUEST-HONFLEUR	CERBA HealthCare	Europe
France/NOR-IPP11916/2021	EPI_ISL_2293281	?	Marion Barbet et al	Hospital	National Reference Center for Viruses of Respiratory Infections, Institut Pasteur, Paris	Europe
France/OCC-GENBIO-E05GN1430024/2022	EPI_ISL_13027668	?	Stephan Kemeny et al	Biomedica - Hippocrate	Gen-Bio Inovie Gravanches	Europe
France/OCC-HCL021143886901/2021	EPI_ISL_3635174	?	Antonin Bal et al	LABORATOIRE DES CEDRES	CNR Virus des Infections Respiratoires - France SUD	Europe
France/NOR-20655002/2022	EPI_ISL_10639626	?	Alice Moisan et al	Centre Hospitalier Universitaire de Rouen Laboratoire de Virologie	Centre Hospitalier Universitaire de Rouen Laboratoire de Virologie	Europe
France/OCC-GENBIO-E05GN1440001/2022	EPI_ISL_13068488	?	Stephan Kemeny et al	Biomedica - Hippocrate	Gen-Bio Inovie Gravanches	Europe
Gambia/71323/2021	EPI_ISL_8401733	?	Abdul Karim sesay et al	MRCG at LSHTM Genomics lab	MRCG at LSHTM Genomics lab	Africa
Georgia/Tb-sNGS4601/2022	EPI_ISL_10399676	?	Giorgi Tomashvili et al	R. G. Lugar Center for Public Health Research, National Center for Disease Control and Public Health (NCDC) of Georgia.	Department for Virology, Molecular Biology and Genome Research, R. G. Lugar Center for Public Health Research, National Center for Disease Control and Public Health (NCDC) of Georgia.	Asia
Georgia/Tb-sNGS456/2021	EPI_ISL_8885086	?	Giorgi Tomashvili et al	Department for Virology, Molecular Biology and Genome Research, R. G. Lugar Center for Public Health Research, National Center for Disease Control and Public Health (NCDC) of Georgia.	Department for Virology, Molecular Biology and Genome Research, R. G. Lugar Center for Public Health Research, National Center for Disease Control and Public Health (NCDC) of Georgia.	Asia
Georgia/Tb-SNGS438/2021	EPI_ISL_4107901	?	Giorgi Tomashvili et al	Department for Virology, Molecular Biology and Genome Research, R. G. Lugar Center for Public Health Research, National Center for Disease Control and Public Health (NCDC) of Georgia.	Department for Virology, Molecular Biology and Genome Research, R. G. Lugar Center for Public Health Research, National Center for Disease Control and Public Health (NCDC) of Georgia.	Asia
FrenchPolynesia/IPP35910/2021	EPI_ISL_6885231	?	Marion Barbet et al	Outre Mer	National Reference Center for Viruses of Respiratory Infections, Institut Pasteur, Paris	Oceania
Gabon/LPDG1143/2021	EPI_ISL_4005073	?	Moustapha Nzamba Maloum et al	Laboratoire Professeur Daniel GAHOUMA	Centre de Recherches Médicales de Lambaréné	Africa
Gabon/KK0265/2021	EPI_ISL_11522645	?	Haruka Abe et al	Centre de Recherches Medicales de Lambarene	Department of Emerging Infectious Diseases, Institute of Tropical Medicine, Nagasaki University	Africa
Georgia/Tb-SNGS1484/2021	EPI_ISL_5639813	?	Giorgi Tomashvili et al	Department for Virology, Molecular Biology and Genome Research, R. G. Lugar Center for Public Health Research, National Center for Disease Control and Public Health (NCDC) of Georgia.	Department for Virology, Molecular Biology and Genome Research, R. G. Lugar Center for Public Health Research, National Center for Disease Control and Public Health (NCDC) of Georgia.	Asia
Georgia/Tb-SNGS2106/2021	EPI_ISL_7876011	?	Giorgi Tomashvili et al	Department for Virology, Molecular Biology and Genome Research, R. G. Lugar Center for Public Health Research, National Center for Disease Control and Public Health (NCDC) of Georgia.	Department for Virology, Molecular Biology and Genome Research, R. G. Lugar Center for Public Health Research, National Center for Disease Control and Public Health (NCDC) of Georgia.	Asia
FrenchPolynesia/IPP35897/2021	EPI_ISL_6885049	?	Marion Barbet et al	Outre Mer	National Reference Center for Viruses of Respiratory Infections, Institut Pasteur, Paris	Oceania
Gambia/87098/2021	EPI_ISL_8845801	?	Abdul Karim sesay et al	MRCG at LSHTM Genomics lab	MRCG at LSHTM Genomics lab	Africa
Gambia/94998/2021	EPI_ISL_11587788	?	Abdul Karim sesay et al	MRCG at LSHTM Genomics lab	MRCG at LSHTM Genomics lab	Africa
Gambia/63481/2021	EPI_ISL_5924776	?	Abdul Karim sesay et al	MRCG at LSHTM Genomics lab	MRCG at LSHTM Genomics lab	Africa
Gambia/17450/2021	EPI_ISL_5926591	?	Abdul Karim sesay et al	MRCG at LSHTM Genomics lab	MRCG at LSHTM Genomics lab	Africa
Georgia/Tb-SNGS2009/2021	EPI_ISL_7814099	?	Giorgi Tomashvili et al	Department for Virology, Molecular Biology and Genome Research, R. G. Lugar Center for Public Health Research, National Center for Disease Control and Public Health (NCDC) of Georgia.	Department for Virology, Molecular Biology and Genome Research, R. G. Lugar Center for Public Health Research, National Center for Disease Control and Public Health (NCDC) of Georgia.	Asia
Gambia/48843/2021	EPI_ISL_3150955	?	Abdul Karim sesay et al	MRCG at LSHTM Genomics lab	MRCG at LSHTM Genomics lab	Africa
FrenchPolynesia/IPP35894/2021	EPI_ISL_6885046	?	Marion Barbet et al	Outre Mer	National Reference Center for Viruses of Respiratory Infections, Institut Pasteur, Paris	Oceania
France/PAC-IHU-41425_Nova1/2021	EPI_ISL_6372597	ON431621.1	Anthony LEVASSEUR et al	MEPHI, Aix Marseille University	MEPHI, Aix Marseille University	Europe
Gabon/7084/2021	EPI_ISL_8886384	OM732194.1	Sonia Etenna Lekana-Douki et al	Centre Interdisciplinaire de Recherches Médicales de Franceville (CIRMF)	Institut Hospitalo-Universitaire - Méditerranée Infection	Africa
Georgia/Tb-SNGS371/2021	EPI_ISL_3208222	?	Meri Pantsulaia et al	Department for Virology, Molecular Biology and Genome Research, R. G. Lugar Center for Public Health Research, National Center for Disease Control and Public Health (NCDC) of Georgia.	Department for Virology, Molecular Biology and Genome Research, R. G. Lugar Center for Public Health Research, National Center for Disease Control and Public Health (NCDC) of Georgia.	Asia
Georgia/Tb-sNGS4810/2022	EPI_ISL_11027070	?	Giorgi Tomashvili et al	Department for Virology, Molecular Biology and Genome Research, R. G. Lugar Center for Public Health Research, National Center for Disease Control and Public Health (NCDC) of Georgia.	Department for Virology, Molecular Biology and Genome Research, R. G. Lugar Center for Public Health Research, National Center for Disease Control and Public Health (NCDC) of Georgia.	Asia
France/PAC-IHU-51062_Nova1/2020	EPI_ISL_7807017	ON272885.1	Anthony LEVASSEUR et al	MEPHI, Aix Marseille University	MEPHI, Aix Marseille University	Europe
France/PDL-CHUN-221921548/2022	EPI_ISL_14028215	?	Celine Bressollette-Bodin et al	Centre Hospitalier Universitaire (CHU) Nantes	Centre Hospitalier Universitaire (CHU) Nantes	Europe
Gambia/87358/2021	EPI_ISL_8417962	?	Abdul Karim sesay et al	MRCG at LSHTM Genomics lab	MRCG at LSHTM Genomics lab	Africa
FrenchPolynesia/IPP54267/2021	EPI_ISL_10646824	?	Marion Barbet et al	Outre mer	National Reference Center for Viruses of Respiratory Infections, Institut Pasteur, Paris	Oceania
Gabon/11046/2020	EPI_ISL_8886136	OM731940.1	Sonia Etenna Lekana-Douki et al	Centre Interdisciplinaire de Recherches Médicales de Franceville (CIRMF)	Institut Hospitalo-Universitaire - Méditerranée Infection	Africa
France/PAC-IHU-38688-NovaE/2020	EPI_ISL_6329444	ON447446.1	Anthony LEVASSEUR et al	MEPHI, Aix Marseille University	MEPHI, Aix Marseille University	Europe
Gambia/69396/2021	EPI_ISL_8384899	?	Abdul Karim sesay et al	MRCG at LSHTM Genomics lab	MRCG at LSHTM Genomics lab	Africa
Gambia/43564/2021	EPI_ISL_3132318	?	Abdul Karim sesay et al	MRCG at LSHTM Genomics lab	MRCG at LSHTM Genomics lab	Africa
Gambia/48842/2021	EPI_ISL_3150954	?	Abdul Karim sesay et al	MRCG at LSHTM Genomics lab	MRCG at LSHTM Genomics lab	Africa
Gambia/79934/2021	EPI_ISL_8417951	?	Abdul Karim sesay et al	MRCG at LSHTM Genomics lab	MRCG at LSHTM Genomics lab	Africa
Gambia/43130/2021	EPI_ISL_3164307	?	Abdul Karim sesay et al	MRCG at LSHTM Genomics lab	MRCG at LSHTM Genomics lab	Africa
Georgia/Tb-SNGS120/2021	EPI_ISL_2318999	?	Giorgi Tomashvili et al	Megalab, Molecular and Cytogenetics Diagnostics	Department for Virology, Molecular Biology and Genome Research, R. G. Lugar Center for Public Health Research, National Center for Disease Control and Public Health (NCDC) of Georgia.	Asia
France/PAC-IHU-39145-NovaE/2020	EPI_ISL_6329679	ON275794.1	Anthony LEVASSEUR et al	MEPHI, Aix Marseille University	MEPHI, Aix Marseille University	Europe
Georgia/Tb-SNGS112/2021	EPI_ISL_2348499	?	Giorgi Tomashvili et al	Megalab, Molecular and Cytogenetics Diagnostics	Department for Virology, Molecular Biology and Genome Research, R. G. Lugar Center for Public Health Research, National Center for Disease Control and Public Health (NCDC) of Georgia.	Asia
FrenchPolynesia/IPP44390/2021	EPI_ISL_7589580	?	Marion Barbet et al	Hopital	National Reference Center for Viruses of Respiratory Infections, Institut Pasteur, Paris	Oceania
Georgia/Tb-SNGS2029/2021	EPI_ISL_7814106	?	Giorgi Tomashvili et al	Department for Virology, Molecular Biology and Genome Research, R. G. Lugar Center for Public Health Research, National Center for Disease Control and Public Health (NCDC) of Georgia.	Department for Virology, Molecular Biology and Genome Research, R. G. Lugar Center for Public Health Research, National Center for Disease Control and Public Health (NCDC) of Georgia.	Asia
FrenchPolynesia/IPP54263/2021	EPI_ISL_10646820	?	Marion Barbet et al	Outre mer	National Reference Center for Viruses of Respiratory Infections, Institut Pasteur, Paris	Oceania
France/PAC-IHU-51052_Nova1/2020	EPI_ISL_7807041	ON272886.1	Anthony LEVASSEUR et al	MEPHI, Aix Marseille University	MEPHI, Aix Marseille University	Europe
Gambia/133001/2021	EPI_ISL_6471616	?	Abdul Karim sesay et al	MRCG at LSHTM Genomics lab	MRCG at LSHTM Genomics lab	Africa
Georgia/Tb-SNGS1429/2021	EPI_ISL_4660136	?	Giorgi Tomashvili et al	Department for Virology, Molecular Biology and Genome Research, R. G. Lugar Center for Public Health Research, National Center for Disease Control and Public Health (NCDC) of Georgia.	Department for Virology, Molecular Biology and Genome Research, R. G. Lugar Center for Public Health Research, National Center for Disease Control and Public Health (NCDC) of Georgia.	Asia
Gabon/24250-10C/2021	EPI_ISL_8886346	OM732155.1	Sonia Etenna Lekana-Douki et al	Centre Interdisciplinaire de Recherches Médicales de Franceville (CIRMF)	Institut Hospitalo-Universitaire - Méditerranée Infection	Africa
Georgia/Tb-sNGS3054/2022	EPI_ISL_8878826	?	Giorgi Tomashvili et al	JSC Megalab	Department for Virology, Molecular Biology and Genome Research, R. G. Lugar Center for Public Health Research, National Center for Disease Control and Public Health (NCDC) of Georgia.	Asia
France/PAC-IHU-41426_Nova1/2020	EPI_ISL_6372502	?	Anthony LEVASSEUR et al	MEPHI, Aix Marseille University	MEPHI, Aix Marseille University	Europe
FrenchPolynesia/IPP54262/2021	EPI_ISL_10646819	?	Marion Barbet et al	Outre mer	National Reference Center for Viruses of Respiratory Infections, Institut Pasteur, Paris	Oceania
Gambia/82622/2021	EPI_ISL_8417953	?	Abdul Karim sesay et al	MRCG at LSHTM Genomics lab	MRCG at LSHTM Genomics lab	Africa
Georgia/Tb-sNGS3233/2022	EPI_ISL_9107834	?	Giorgi Tomashvili et al	Department for Virology, Molecular Biology and Genome Research, R. G. Lugar Center for Public Health Research, National Center for Disease Control and Public Health (NCDC) of Georgia.	Department for Virology, Molecular Biology and Genome Research, R. G. Lugar Center for Public Health Research, National Center for Disease Control and Public Health (NCDC) of Georgia.	Asia
Georgia/Tb-sNGS3816/2022	EPI_ISL_9521392	?	Giorgi Tomashvili et al	Department for Virology, Molecular Biology and Genome Research, R. G. Lugar Center for Public Health Research, National Center for Disease Control and Public Health (NCDC) of Georgia.	Department for Virology, Molecular Biology and Genome Research, R. G. Lugar Center for Public Health Research, National Center for Disease Control and Public Health (NCDC) of Georgia.	Asia
Georgia/Tb-sNGS4783/2022	EPI_ISL_11027046	?	Giorgi Tomashvili et al	Department for Virology, Molecular Biology and Genome Research, R. G. Lugar Center for Public Health Research, National Center for Disease Control and Public Health (NCDC) of Georgia.	Department for Virology, Molecular Biology and Genome Research, R. G. Lugar Center for Public Health Research, National Center for Disease Control and Public Health (NCDC) of Georgia.	Asia
Georgia/Tb-SNGS130/2021	EPI_ISL_2319007	?	Giorgi Tomashvili et al	Department for Virology, Molecular Biology and Genome Research, R. G. Lugar Center for Public Health Research, National Center for Disease Control and Public Health (NCDC) of Georgia.	Department for Virology, Molecular Biology and Genome Research, R. G. Lugar Center for Public Health Research, National Center for Disease Control and Public Health (NCDC) of Georgia.	Asia
Gambia/82674/2021	EPI_ISL_8417954	?	Abdul Karim sesay et al	MRCG at LSHTM Genomics lab	MRCG at LSHTM Genomics lab	Africa
Gabon/22849-1C/2021	EPI_ISL_8886338	OM732147.1	Sonia Etenna Lekana-Douki et al	Centre Interdisciplinaire de Recherches Médicales de Franceville (CIRMF)	Institut Hospitalo-Universitaire - Méditerranée Infection	Africa
Germany/BB-ChVir-LB-211001-4566/2021	EPI_ISL_4884632	?	Peter Menzel et al	Labor Berlin Charité Vivantes GmbH / Institut für Virologie	Charité Universitätsmedizin Berlin, Institut für Virologie/Labor Berlin	Europe
Georgia/Tb-sNGS1020/2021	EPI_ISL_8885096	?	Giorgi Tomashvili et al	Department for Virology, Molecular Biology and Genome Research, R. G. Lugar Center for Public Health Research, National Center for Disease Control and Public Health (NCDC) of Georgia.	Department for Virology, Molecular Biology and Genome Research, R. G. Lugar Center for Public Health Research, National Center for Disease Control and Public Health (NCDC) of Georgia.	Asia
Georgia/Tb-SNGS1917/2021	EPI_ISL_7405803	?	Giorgi Tomashvili et al	Department for Virology, Molecular Biology and Genome Research, R. G. Lugar Center for Public Health Research, National Center for Disease Control and Public Health (NCDC) of Georgia.	Department for Virology, Molecular Biology and Genome Research, R. G. Lugar Center for Public Health Research, National Center for Disease Control and Public Health (NCDC) of Georgia.	Asia
Georgia/Tb-SNGS1018/2021	EPI_ISL_4572480	?	Giorgi Tomashvili et al	Department for Virology, Molecular Biology and Genome Research, R. G. Lugar Center for Public Health Research, National Center for Disease Control and Public Health (NCDC) of Georgia.	Department for Virology, Molecular Biology and Genome Research, R. G. Lugar Center for Public Health Research, National Center for Disease Control and Public Health (NCDC) of Georgia.	Asia
Gambia/36173/2021	EPI_ISL_2820699	?	Abdul Karim sesay et al	MRCG at LSHTM Genomics lab	MRCG at LSHTM Genomics lab	Africa
Georgia/Tb-SNGS1603/2021	EPI_ISL_5813237	?	Giorgi Tomashvili et al	Department for Virology, Molecular Biology and Genome Research, R. G. Lugar Center for Public Health Research, National Center for Disease Control and Public Health (NCDC) of Georgia.	Department for Virology, Molecular Biology and Genome Research, R. G. Lugar Center for Public Health Research, National Center for Disease Control and Public Health (NCDC) of Georgia.	Asia
FrenchPolynesia/IPP35916/2021	EPI_ISL_6885057	?	Marion Barbet et al	Outre Mer	National Reference Center for Viruses of Respiratory Infections, Institut Pasteur, Paris	Oceania
FrenchPolynesia/IPP35890/2021	EPI_ISL_6885219	?	Marion Barbet et al	Outre Mer	National Reference Center for Viruses of Respiratory Infections, Institut Pasteur, Paris	Oceania
Gambia/87543/2021	EPI_ISL_8417963	?	Abdul Karim sesay et al	MRCG at LSHTM Genomics lab	MRCG at LSHTM Genomics lab	Africa
France/PDL-CHUN-221121460/2022	EPI_ISL_12862970	?	Celine Bressollette-Bodin et al	Centre Hospitalier (CH) Cholet	Centre Hospitalier Universitaire (CHU) Nantes	Europe
Georgia/Tb-SNGS457/2021	EPI_ISL_3804070	?	Giorgi Gogoladze et al	Department for Virology, Molecular Biology and Genome Research, R. G. Lugar Center for Public Health Research, National Center for Disease Control and Public Health (NCDC) of Georgia.	Department for Virology, Molecular Biology and Genome Research, R. G. Lugar Center for Public Health Research, National Center for Disease Control and Public Health (NCDC) of Georgia.	Asia
Gambia/48891/2021	EPI_ISL_3150959	?	Abdul Karim sesay et al	MRCG at LSHTM Genomics lab	MRCG at LSHTM Genomics lab	Africa
Gabon/KK0366/2021	EPI_ISL_11522646	?	Haruka Abe et al	Centre de Recherches Medicales de Lambarene	Department of Emerging Infectious Diseases, Institute of Tropical Medicine, Nagasaki University	Africa
Gambia/92664/2021	EPI_ISL_8845806	?	Abdul Karim sesay et al	MRCG at LSHTM Genomics lab	MRCG at LSHTM Genomics lab	Africa
Georgia/Tb-SNGS1552/2021	EPI_ISL_5622350	?	Giorgi Tomashvili et al	Department for Virology, Molecular Biology and Genome Research, R. G. Lugar Center for Public Health Research, National Center for Disease Control and Public Health (NCDC) of Georgia.	Department for Virology, Molecular Biology and Genome Research, R. G. Lugar Center for Public Health Research, National Center for Disease Control and Public Health (NCDC) of Georgia.	Asia
FrenchPolynesia/IPP35913/2021	EPI_ISL_6885055	?	Marion Barbet et al	Outre Mer	National Reference Center for Viruses of Respiratory Infections, Institut Pasteur, Paris	Oceania
Georgia/Tb-SNGS1500/2021	EPI_ISL_5807874	?	Giorgi Tomashvili et al	Department for Virology, Molecular Biology and Genome Research, R. G. Lugar Center for Public Health Research, National Center for Disease Control and Public Health (NCDC) of Georgia.	Department for Virology, Molecular Biology and Genome Research, R. G. Lugar Center for Public Health Research, National Center for Disease Control and Public Health (NCDC) of Georgia.	Asia
Gambia/134114/2021	EPI_ISL_6471609	?	Abdul Karim sesay et al	MRCG at LSHTM Genomics lab	MRCG at LSHTM Genomics lab	Africa
Gambia/92959/2021	EPI_ISL_8416917	?	Abdul Karim sesay et al	MRCG at LSHTM Genomics lab	MRCG at LSHTM Genomics lab	Africa
France/PAC-IHU-60626-Nova1E/2021	EPI_ISL_9704155	ON265415.1	Anthony LEVASSEUR et al	MEPHI, Aix Marseille University	MEPHI, Aix Marseille University	Europe
FrenchPolynesia/IPP42842/2021	EPI_ISL_9087333	?	Marion Barbet et al	Hopital	National Reference Center for Viruses of Respiratory Infections, Institut Pasteur, Paris	Oceania
Gabon/KK0179/2021	EPI_ISL_11522643	?	Haruka Abe et al	Centre de Recherches Medicales de Lambarene	Department of Emerging Infectious Diseases, Institute of Tropical Medicine, Nagasaki University	Africa
Gabon/25020-29C/2021	EPI_ISL_8886363	OM732172.1	Sonia Etenna Lekana-Douki et al	Centre Interdisciplinaire de Recherches Médicales de Franceville (CIRMF)	Institut Hospitalo-Universitaire - Méditerranée Infection	Africa
Gambia/62695/2021	EPI_ISL_5924767	?	Abdul Karim sesay et al	MRCG at LSHTM Genomics lab	MRCG at LSHTM Genomics lab	Africa
France/PAC-IHU-37926-Nova1M/2020	EPI_ISL_6331880	ON287944.1	Anthony LEVASSEUR et al	MEPHI, Aix Marseille University	MEPHI, Aix Marseille University	Europe
Gambia/36175/2021	EPI_ISL_2820697	?	Abdul Karim sesay et al	MRCG at LSHTM Genomics lab	MRCG at LSHTM Genomics lab	Africa
Georgia/Tb-sNGS460/2021	EPI_ISL_8885087	?	Giorgi Tomashvili et al	Department for Virology, Molecular Biology and Genome Research, R. G. Lugar Center for Public Health Research, National Center for Disease Control and Public Health (NCDC) of Georgia.	Department for Virology, Molecular Biology and Genome Research, R. G. Lugar Center for Public Health Research, National Center for Disease Control and Public Health (NCDC) of Georgia.	Asia
France/PAC-IHU-080375_Nova1/2022	EPI_ISL_13085760	?	Anthony LEVASSEUR et al	MEPHI, Aix Marseille University	MEPHI, Aix Marseille University	Europe
France/PDL-CHUN-221520691/2022	EPI_ISL_13264387	?	Celine Bressollette-Bodin et al	Centre Hospitalier Universitaire (CHU) Nantes	Centre Hospitalier Universitaire (CHU) Nantes	Europe
Georgia/Tb-sNGS404/2021	EPI_ISL_8885094	?	Giorgi Tomashvili et al	Department for Virology, Molecular Biology and Genome Research, R. G. Lugar Center for Public Health Research, National Center for Disease Control and Public Health (NCDC) of Georgia.	Department for Virology, Molecular Biology and Genome Research, R. G. Lugar Center for Public Health Research, National Center for Disease Control and Public Health (NCDC) of Georgia.	Asia
FrenchPolynesia/IPP42843/2021	EPI_ISL_9087334	?	Marion Barbet et al	Hopital	National Reference Center for Viruses of Respiratory Infections, Institut Pasteur, Paris	Oceania
Gabon/LPDG1130/2021	EPI_ISL_4004992	?	Samira Zoa Assoumou et al	Laboratoire Professeur Daniel GAHOUMA	Centre de Recherches Médicales de Lambaréné	Africa
Gambia/45092/2021	EPI_ISL_3150949	?	Abdul Karim sesay et al	MRCG at LSHTM Genomics lab	MRCG at LSHTM Genomics lab	Africa
Georgia/Tb-SNGS2039/2021	EPI_ISL_7814113	?	Giorgi Tomashvili et al	Department for Virology, Molecular Biology and Genome Research, R. G. Lugar Center for Public Health Research, National Center for Disease Control and Public Health (NCDC) of Georgia.	Department for Virology, Molecular Biology and Genome Research, R. G. Lugar Center for Public Health Research, National Center for Disease Control and Public Health (NCDC) of Georgia.	Asia
France/PAC-IHU-37930-Nova1M/2020	EPI_ISL_6331882	ON431286.1	Anthony LEVASSEUR et al	MEPHI, Aix Marseille University	MEPHI, Aix Marseille University	Europe
France/PAC-IHU-41428_Nova1/2020	EPI_ISL_6372435	?	Anthony LEVASSEUR et al	MEPHI, Aix Marseille University	MEPHI, Aix Marseille University	Europe
Gabon/24051-2C/2021	EPI_ISL_8886339	OM732148.1	Sonia Etenna Lekana-Douki et al	Centre Interdisciplinaire de Recherches Médicales de Franceville (CIRMF)	Institut Hospitalo-Universitaire - Méditerranée Infection	Africa
France/PAC-IHU-38069-Nova1M/2020	EPI_ISL_6332001	?	Anthony LEVASSEUR et al	MEPHI, Aix Marseille University	MEPHI, Aix Marseille University	Europe
FrenchPolynesia/IPP35895/2021	EPI_ISL_6885047	?	Marion Barbet et al	Outre Mer	National Reference Center for Viruses of Respiratory Infections, Institut Pasteur, Paris	Oceania
Gambia/PF0203/2021	EPI_ISL_6471602	?	Abdul Karim sesay et al	MRCG at LSHTM Genomics lab	MRCG at LSHTM Genomics lab	Africa
Gambia/PF6266/2021	EPI_ISL_6471601	?	Abdul Karim sesay et al	MRCG at LSHTM Genomics lab	MRCG at LSHTM Genomics lab	Africa
France/PAC-IHU-42632_Nova1/2020	EPI_ISL_6373618	?	Anthony LEVASSEUR et al	MEPHI, Aix Marseille University	MEPHI, Aix Marseille University	Europe
France/PAC-IHU-59959_Nova1/2020	EPI_ISL_9773863	ON265507.1	Anthony LEVASSEUR et al	MEPHI, Aix Marseille University	MEPHI, Aix Marseille University	Europe
Gambia/134115/2021	EPI_ISL_6471593	?	Abdul Karim sesay et al	MRCG at LSHTM Genomics lab	MRCG at LSHTM Genomics lab	Africa
Gabon/CERMEL-X730GX/2021	EPI_ISL_5050289	?	Moustapha Nzamba Maloum et al	Centre de Recherches Médicales de Lambaréné	Centre de Recherches Médicales de Lambaréné	Africa
FrenchPolynesia/IPP35907/2021	EPI_ISL_6885229	?	Marion Barbet et al	Outre Mer	National Reference Center for Viruses of Respiratory Infections, Institut Pasteur, Paris	Oceania
Georgia/Tb-SNGS2081/2021	EPI_ISL_7876021	?	Giorgi Tomashvili et al	Department for Virology, Molecular Biology and Genome Research, R. G. Lugar Center for Public Health Research, National Center for Disease Control and Public Health (NCDC) of Georgia.	Department for Virology, Molecular Biology and Genome Research, R. G. Lugar Center for Public Health Research, National Center for Disease Control and Public Health (NCDC) of Georgia.	Asia
FrenchPolynesia/IPP35904/2021	EPI_ISL_6885227	?	Marion Barbet et al	Outre Mer	National Reference Center for Viruses of Respiratory Infections, Institut Pasteur, Paris	Oceania
Gabon/24130-3C/2021	EPI_ISL_8886340	OM732149.1	Sonia Etenna Lekana-Douki et al	Centre Interdisciplinaire de Recherches Médicales de Franceville (CIRMF)	Institut Hospitalo-Universitaire - Méditerranée Infection	Africa
Gambia/69245/2021	EPI_ISL_8384896	?	Abdul Karim sesay et al	MRCG at LSHTM Genomics lab	MRCG at LSHTM Genomics lab	Africa
France/PAC-IHU-43655_Nova1/2020	EPI_ISL_6733141	?	Anthony LEVASSEUR et al	MEPHI, Aix Marseille University	MEPHI, Aix Marseille University	Europe
France/PAC-IHU-57404_Nova1/2021	EPI_ISL_8709432	ON269318.1	Anthony Levasseur et al	MEPHI, Aix Marseille University	MEPHI, Aix Marseille University	Europe
France/PAC-IHU-42312_Nova1/2021	EPI_ISL_6373161	ON432070.1	Anthony LEVASSEUR et al	MEPHI, Aix Marseille University	MEPHI, Aix Marseille University	Europe
Gambia/36176/2021	EPI_ISL_2820698	?	Abdul Karim sesay et al	MRCG at LSHTM Genomics lab	MRCG at LSHTM Genomics lab	Africa
Georgia/Tb-SNGS1158/2021	EPI_ISL_4558035	?	Giorgi Tomashvili et al	Department for Virology, Molecular Biology and Genome Research, R. G. Lugar Center for Public Health Research, National Center for Disease Control and Public Health (NCDC) of Georgia.	Department for Virology, Molecular Biology and Genome Research, R. G. Lugar Center for Public Health Research, National Center for Disease Control and Public Health (NCDC) of Georgia.	Asia
FrenchPolynesia/IPP35905/2021	EPI_ISL_6885228	?	Marion Barbet et al	Outre Mer	National Reference Center for Viruses of Respiratory Infections, Institut Pasteur, Paris	Oceania
Georgia/Tb-SNGS1453/2021	EPI_ISL_5639790	?	Giorgi Tomashvili et al	Department for Virology, Molecular Biology and Genome Research, R. G. Lugar Center for Public Health Research, National Center for Disease Control and Public Health (NCDC) of Georgia.	Department for Virology, Molecular Biology and Genome Research, R. G. Lugar Center for Public Health Research, National Center for Disease Control and Public Health (NCDC) of Georgia.	Asia
Germany/BW-RKI-I-573583/2022	EPI_ISL_10741924	?	?	Limbach - MVZ Labor Dr. Volkmann & Kollegen	Robert Koch Institute	Europe
Germany/BW-RKI-I-502433/2022	EPI_ISL_9717590	?	?	Limbach - MVZ Humangenetik Ulm	Robert Koch Institute	Europe
Germany/BW-RKI-I-268125/2021	EPI_ISL_4934641	?	?	Universitätsklinikum Ulm - Institut für Virologie	Robert Koch Institute	Europe
Germany/BW-RKI-I-555758/2022	EPI_ISL_10295198	?	?	Limbach - MVZ Labor Dr. Volkmann & Kollegen	Robert Koch Institute	Europe
Germany/BW-RKI-I-240689/2021	EPI_ISL_4438474	?	?	SYNLAB MVZ Leinfelden-Echterdingen	Robert Koch Institute	Europe
Germany/BW-RKI-I-330740/2021	EPI_ISL_6953887	?	?	Labor Blackholm MVZ	Robert Koch Institute	Europe
Germany/BW-RKI-I-556383/2022	EPI_ISL_10295446	?	?	Limbach - MVZ Labor Dr. Volkmann & Kollegen	Robert Koch Institute	Europe
Germany/BW-RKI-I-194803/2021	EPI_ISL_3239740	?	?	MVZ Labor Dr. Limbach & Kollegen GbR	Robert Koch Institute	Europe
Germany/BW-RKI-I-345036/2021	EPI_ISL_7089982	?	?	MVZ Labor Dr. Limbach & Kollegen GbR	Robert Koch Institute	Europe
Germany/BE-RKI-I-194711/2021	EPI_ISL_3239658	?	?	MDI Limbach Berlin GmbH; MVZ Labor Berlin	Robert Koch Institute	Europe
Germany/BE-RKI-I-279039/2021	EPI_ISL_5120753	?	?	MDI Limbach Berlin GmbH; MVZ Labor Berlin	Robert Koch Institute	Europe
Germany/BW-RKI-I-325342/2021	EPI_ISL_6712368	?	?	MVZ Labor Dr. Limbach & Kollegen GbR	Robert Koch Institute	Europe
Germany/BE-RKI-I-239808/2021	EPI_ISL_4437680	?	?	MDI Limbach Berlin GmbH; MVZ Labor Berlin	Robert Koch Institute	Europe
Germany/BW-RKI-I-152349/2021	EPI_ISL_2263654	?	?	SYNLAB MVZ Leinfelden-Echterdingen	Robert Koch Institute	Europe
Germany/BW-FR1075/2021	EPI_ISL_1805024	?	Jonas Fuchs et al	Institute of Virology, Medical Center, University of Freiburg, Freiburg, Germany	Institute of Virology, Clinial Virus Genomics, Medical Center, University of Freiburg, Freiburg, Germany	Europe
Germany/BY-MVP-000014988/2022	EPI_ISL_13900590	?	Max Muenchhoff et al	Max von Pettenkofer Institute, Virology, National Reference Center for Retroviruses, LMU Munich	Laboratory for Functional Genome Analysis; Dept. Genomics; Gene Center of the LMU Munich	Europe
Germany/BY-MVP-000005645/2021	EPI_ISL_2006677	?	Max Muenchhoff et al	Max von Pettenkofer Institute, Virology, National Reference Center for Retroviruses, LMU Munich	Laboratory for Functional Genome Analysis; Dept. Genomics; Gene Center of the LMU Munich	Europe
Germany/BW-RKI-I-740923/2022	EPI_ISL_12349113	?	?	Limbach - MVZ Labor Dr. Volkmann & Kollegen	Robert Koch Institute	Europe
Germany/BW-RKI-I-708754/2022	EPI_ISL_12019334	?	?	Limbach - MVZ Labor Dr. Volkmann & Kollegen	Robert Koch Institute	Europe
Germany/BW-RKI-I-708785/2022	EPI_ISL_12019364	?	?	Limbach - MVZ Labor Dr. Volkmann & Kollegen	Robert Koch Institute	Europe
Germany/BY-MVP-000005608/2021	EPI_ISL_2095274	?	Max Muenchhoff et al	Max von Pettenkofer Institute, Virology, National Reference Center for Retroviruses, LMU Munich	Laboratory for Functional Genome Analysis; Dept. Genomics; Gene Center of the LMU Munich	Europe
Germany/HE-RKI-I-221524/2021	EPI_ISL_4041593	?	?	CENTOGENE Frankfurt Laboratory: Niederlassung Industriepark Höchst	Robert Koch Institute	Europe
Germany/HE-RKI-I-514851/2022	EPI_ISL_9741002	?	?	IMD Labor Frankfurt	Robert Koch Institute	Europe
Germany/HE-RKI-I-185089/2021	EPI_ISL_2845506	?	?	CENTOGENE Frankfurt Laboratory: Niederlassung Industriepark Höchst	Robert Koch Institute	Europe
Germany/HH-RKI-I-061284/2021	EPI_ISL_1566762	?	?	Labor Dr. Heidrich & Kollegen MVZ GmbH Hamburg	Robert Koch Institute	Europe
Germany/HE-RKI-I-232549/2021	EPI_ISL_4226887	?	?	CENTOGENE Frankfurt Laboratory: Niederlassung Industriepark Höchst	Robert Koch Institute	Europe
Germany/NW-HHU-28218/2022	EPI_ISL_13344582	?	Maximilian Damagnez et al	Center of Medical Microbiology, Virology, and Hospital Hygiene, University of Duesseldorf	Center of Medical Microbiology, Virology, and Hospital Hygiene, University of Duesseldorf	Europe
Germany/NW-RKI-I-158083/2021	EPI_ISL_2313281	?	?	MVZ Dr. Eberhard & Partner Dortmund	Robert Koch Institute	Europe
Germany/NW-RKI-I-158139/2021	EPI_ISL_2313335	?	?	MVZ Dr. Eberhard & Partner Dortmund	Robert Koch Institute	Europe
Germany/NW-HHU-28219/2022	EPI_ISL_13344583	?	Maximilian Damagnez et al	Center of Medical Microbiology, Virology, and Hospital Hygiene, University of Duesseldorf	Center of Medical Microbiology, Virology, and Hospital Hygiene, University of Duesseldorf	Europe
Germany/MV-RKI-I-376956/2021	EPI_ISL_7761036	?	?	IMD - Medizinisches Labor Rostock	Robert Koch Institute	Europe
Germany/HH-hpi-p7610/2021	EPI_ISL_3947650	?	Alexis Robitaille et al	Labor Dr. Fenner und Kollegen	Heinrich Pette Institute, Leibniz Institute for Experimental Virology	Europe
Germany/NW-RKI-I-093994/2021	EPI_ISL_1728331	?	?	SYNLAB MVZ Leverkusen	Robert Koch Institute	Europe
Germany/MV-RKI-I-097539/2021	EPI_ISL_1843894	?	?	Centogene; Dr. Bauer Laboratoriums GmbH	Robert Koch Institute	Europe
Germany/NW-RKI-I-192227/2021	EPI_ISL_3237752	?	?	MVZ Dr. Eberhard & Partner Dortmund	Robert Koch Institute	Europe
Germany/NW-RKI-I-307415/2020	EPI_ISL_6188368	?	?	MVZ Labor Krone GbR	Robert Koch Institute	Europe
Germany/NW-RKI-I-323133/2020	EPI_ISL_6463208	?	?	MVZ Labor Krone GbR	Robert Koch Institute	Europe
Germany/NW-RKI-I-323124/2020	EPI_ISL_6463163	?	?	MVZ Labor Krone GbR	Robert Koch Institute	Europe
Germany/NW-RKI-I-687697/2022	EPI_ISL_11676178	?	?	Labor Mönchengladbach MVZ Dr. Stein + Kollegen GbR	Robert Koch Institute	Europe
Germany/NW-RKI-I-323157/2020	EPI_ISL_6463315	?	?	MVZ Labor Krone GbR	Robert Koch Institute	Europe
Germany/NW-RKI-I-323116/2020	EPI_ISL_6463126	?	?	MVZ Labor Krone GbR	Robert Koch Institute	Europe
Germany/NW-RKI-I-323147/2020	EPI_ISL_6463278	?	?	MVZ Labor Krone GbR	Robert Koch Institute	Europe
Germany/NW-RKI-I-323128/2020	EPI_ISL_6463179	?	?	MVZ Labor Krone GbR	Robert Koch Institute	Europe
Germany/NW-RKI-I-656600/2022	EPI_ISL_11614634	?	?	Universitätsklinikum Münster Institut für Virologie	Robert Koch Institute	Europe
Germany/NW-RKI-I-323199/2020	EPI_ISL_6463529	?	?	MVZ Labor Krone GbR	Robert Koch Institute	Europe
Germany/NW-RKI-I-350554/2021	EPI_ISL_7109595	?	?	SYNLAB MVZ Leverkusen	Robert Koch Institute	Europe
Germany/NW-RKI-I-365915/2021	EPI_ISL_7749518	?	?	SYNLAB MVZ Leverkusen	Robert Koch Institute	Europe
Germany/NW-RKI-I-323164/2020	EPI_ISL_6463353	?	?	MVZ Labor Krone GbR	Robert Koch Institute	Europe
Germany/NW-RKI-I-323160/2020	EPI_ISL_6463332	?	?	MVZ Labor Krone GbR	Robert Koch Institute	Europe
Germany/NW-RKI-I-323192/2020	EPI_ISL_6463490	?	?	MVZ Labor Krone GbR	Robert Koch Institute	Europe
Germany/NW-RKI-I-323205/2020	EPI_ISL_6463549	?	?	MVZ Labor Krone GbR	Robert Koch Institute	Europe
Germany/NW-RKI-I-323150/2020	EPI_ISL_6463292	?	?	MVZ Labor Krone GbR	Robert Koch Institute	Europe
Germany/NW-RKI-I-323136/2020	EPI_ISL_6463223	?	?	MVZ Labor Krone GbR	Robert Koch Institute	Europe
Germany/NW-RKI-I-323151/2020	EPI_ISL_6463297	?	?	MVZ Labor Krone GbR	Robert Koch Institute	Europe
Germany/NW-RKI-I-379860/2021	EPI_ISL_7766110	?	?	SYNLAB MVZ Leverkusen	Robert Koch Institute	Europe
Germany/NW-RKI-I-663690/2022	EPI_ISL_11620301	?	?	Clemenshospital - Alexianer Clemenshospital Münster	Robert Koch Institute	Europe
Germany/NW-RKI-I-296051/2021	EPI_ISL_5682283	?	?	Labor Mönchengladbach MVZ Dr. Stein + Kollegen GbR	Robert Koch Institute	Europe
Germany/NW-RKI-I-291783/2020	EPI_ISL_5666022	?	?	MVZ Labor Krone GbR	Robert Koch Institute	Europe
Germany/NW-RKI-I-212040/2021	EPI_ISL_3887246	?	?	SYNLAB MVZ Leverkusen	Robert Koch Institute	Europe
Germany/NW-RKI-I-323129/2020	EPI_ISL_6463180	?	?	MVZ Labor Krone GbR	Robert Koch Institute	Europe
Germany/RP-RKI-I-181766/2021	EPI_ISL_2759889	?	?	SYNLAB MVZ Neustadt a. d. Weinstraße	Robert Koch Institute	Europe
Germany/SH-RKI-I-379165/2021	EPI_ISL_7765527	?	?	LADR Zentrallabor DR. Kramer & Kollegen Geesthacht	Robert Koch Institute	Europe
Germany/SN-RKI-I-433397/2022	EPI_ISL_8682421	?	?	MVZ Labor Dr. Reising-Ackermann und Kollegen	Robert Koch Institute	Europe
Germany/SL-RKI-I-297962/2020	EPI_ISL_5904110	?	?	Sonic - Bioscientia - MVZ Labor Saar GmbH	Robert Koch Institute	Europe
Hungary/mbl_1203_19/2021	EPI_ISL_9625939	?	Csaba István Pereszlényi et al	Hungarian Defence Forces Medical Centre COVID Laboratory	Hungarian Defence Forces Medical Centre Epidemiological and Scientific Research Institute	Europe
HongKong/HK-HKPU-12365/2021	EPI_ISL_7192716	?	Gilman Kit-Hang Siu et al	Department of Health Technology and Informatics, The Hong Kong Polytechnic University	Department of Health Technology and Informatics, The Hong Kong Polytechnic University	Asia
Guam/GU-CDC-2-5097601/2021	EPI_ISL_6473520	OL520356.1	Mili Sheth et al	Guam Public Health Laboratory	Centers for Disease Control and Prevention Division of Viral Diseases, Pathogen Discovery	North America
Greece/V5106/2021	EPI_ISL_7379144	?	Anastasia Chatzidimitriou et al.	AHEPA HOSPITAL	Institute of Applied Biosciences, Centre for Research and Technology Hellas	Europe
Guam/GU-CDC-2-5400806/2021	EPI_ISL_8953836	OM338140.1	Mili Sheth et al	Guam Public Health Laboratory	Centers for Disease Control and Prevention Division of Viral Diseases, Pathogen Discovery	North America
Iceland/11814/2021	EPI_ISL_3930796	?	Daniel F Gudbjartsson et al	The National University Hospital of Iceland	deCODE genetics	Europe
Guinea/Conakry_22298/2021	EPI_ISL_3988384	?	Grayo Solene et al	Institut Pasteur de Guinée	Institut Pateur de Dakar	Africa
Guam/CDC-2-5203744/2021	EPI_ISL_7265712	?	Mili Sheth et al	Guam Public Health Laboratory	Centers for Disease Control and Prevention Division of Viral Diseases, Pathogen Discovery	North America
Guinea/IPG-24432/2021	EPI_ISL_10312006	?	Solène Grayo et al	Institut Pasteur de Guinée	Institut Pasteur de Guinée	Africa
India/AP-CCMB-CIA6655/2021	EPI_ISL_3453707	?	B Himasri et al	AP SSO	CSIR-Centre for Cellular and Molecular Biology-INSACOG	Asia
HongKong/VM21031035/2021	EPI_ISL_2786997	?	Alan K.L. Tsang et al	North Lantau Hospital	Hong Kong Department of Health	Asia
HongKong/HK-HKPU-PU21TM429467/2021	EPI_ISL_12417274	?	Gilman Kit-Hang Siu et al	Department of Health Technology and Informatics, The Hong Kong Polytechnic University	Department of Health Technology and Informatics, The Hong Kong Polytechnic University	Asia
Guam/GU-CDC-2-4919131/2021	EPI_ISL_4539510	OK300480.1	Mili Sheth et al	Guam Public Health Laboratory	Centers for Disease Control and Prevention Division of Viral Diseases, Pathogen Discovery	North America
HongKong/VM21025593/2021	EPI_ISL_2611662	?	Alan K.L. Tsang et al	PRINCESS MARGARET HOSPITAL	Hong Kong Department of Health	Asia
Greece/193681/2021	EPI_ISL_2364992	?	Emmanouil Athanasiadis et al	Greek Genome Center, Biomedical Research Foundation of the Academy of Athens (BRFAA)	Greek Genome Center, Biomedical Research Foundation of the Academy of Athens (BRFAA)	Europe
Guam/H216787/2021	EPI_ISL_8383083	?	Pamela O'Brien et al	Guam Public Health Laboratory	State Laboratories Division, Hawaii State Department of Health	North America
Hungary/mbl_29564/2021	EPI_ISL_9625959	?	Csaba István Pereszlényi et al	Hungarian Defence Forces Medical Centre COVID Laboratory	Hungarian Defence Forces Medical Centre Epidemiological and Scientific Research Institute	Europe
Iceland/7273/2021	EPI_ISL_3926242	?	Daniel F Gudbjartsson et al	The National University Hospital of Iceland	deCODE genetics	Europe
HongKong/HK-HKPU-13281/2022	EPI_ISL_12417795	?	Gilman Kit-Hang Siu et al	Department of Health Technology and Informatics, The Hong Kong Polytechnic University	Department of Health Technology and Informatics, The Hong Kong Polytechnic University	Asia
HongKong/HKPU-11963/2021	EPI_ISL_3242419	?	Gilman Kit-Hang Siu et al	Department of Health Technology and Informatics, The Hong Kong Polytechnic University	Department of Health Technology and Informatics, The Hong Kong Polytechnic University	Asia
Greece/198072/2021	EPI_ISL_2454302	?	Emmanouil Athanasiadis et al	Greek Genome Center, Biomedical Research Foundation of the Academy of Athens (BRFAA)	Greek Genome Center, Biomedical Research Foundation of the Academy of Athens (BRFAA)	Europe
Iceland/7306/2021	EPI_ISL_3926275	?	Daniel F Gudbjartsson et al	The National University Hospital of Iceland	deCODE genetics	Europe
Guam/GU-CDC-2-5097549/2021	EPI_ISL_6473560	OL520395.1	Mili Sheth et al	Guam Public Health Laboratory	Centers for Disease Control and Prevention Division of Viral Diseases, Pathogen Discovery	North America
HongKong/VM21035549/2021	EPI_ISL_3547104	?	Alan K.L. Tsang et al	Queen Elizabeth Hospital	Hong Kong Department of Health	Asia
Hangzhou/ZJU-12/2021	EPI_ISL_3127444	?	Hangping Yao et al	State Key Laboratory for Diagnosis and Treatment of Infectious Diseases, National Clinical Research Center for Infectious Diseases, First Affiliated Hospital, Zhejiang University School of Medicine, Hangzhou, China. 310003	State Key Laboratory for Diagnosis and Treatment of Infectious Diseases, National Clinical Research Center for Infectious Diseases, First Affiliated Hospital, Zhejiang University School of Medicine, Hangzhou, China. 310003	Asia
Ghana/NMIMR-NCOV-21-56784/2021	EPI_ISL_8065786	?	Bright Adu et al	Noguchi Memorial Institute for Medical Research, University of Ghana, Legon, Ghana	Noguchi Memorial Institute for Medical Research, University of Ghana, Legon, Ghana	Africa
Iceland/11811/2021	EPI_ISL_3930793	?	Daniel F Gudbjartsson et al	The National University Hospital of Iceland	deCODE genetics	Europe
Guam/GU-CDC-2-5097721/2021	EPI_ISL_6473608	OL520442.1	Mili Sheth et al	Guam Public Health Laboratory	Centers for Disease Control and Prevention Division of Viral Diseases, Pathogen Discovery	North America
Guinea/IPG-23224/2021	EPI_ISL_10311974	?	Solène Grayo et al	Institut Pasteur de Guinée	Institut Pasteur de Guinée	Africa
Ghana/WACCBIP-GS2774/2021	EPI_ISL_12692094	?	Collins M. Morang'a et al	WACCBIP, University of Ghana	WACCBIP, University of Ghana	Africa
Ghana/nCoV-TRA-963/2021	EPI_ISL_5334599	?	William K. Ampofo et al	National Influenza Centre	National Influenza Centre	Africa
Guinea/LFHVG-G0425/2021	EPI_ISL_9569775	?	"N’Faly Magassouba et al	Laboratoire des Fievres Hemorragiques Virales en Guinee, LFHVG	"Laboratoire des Fievres Hemorragiques Virales en Guinee, LFHVG, and the Bernhard Nocht Institute for Tropical Medicine, BNITM"	Africa
Heilongjiang/IVDC-HEB-345/2021	EPI_ISL_9910298	?	Chang Shu et al	Heilongjiang Center for Disease Control and Prevention	National Institute for Viral Disease Control and Prevention, China CDC	Asia
Guam/GU-CDC-2-4718048/2021	EPI_ISL_3491407	MZ828202.1	Mili Sheth et al	Guam Public Health Laboratory	Centers for Disease Control and Prevention Division of Viral Diseases, Pathogen Discovery	North America
Guinea/IPG-24258/2021	EPI_ISL_10312002	?	Solène Grayo et al	Institut Pasteur de Guinée	Institut Pasteur de Guinée	Africa
India/AP-CCMB-CIA2027/2021	EPI_ISL_2373225	?	Ara Sreenivas et al	AP SSO	CSIR-Centre for Cellular and Molecular Biology-INSACOG	Asia
Guinea/Conakry_21352/2021	EPI_ISL_3988380	?	Grayo Solene et al	Institut Pasteur de Guinée	Institut Pateur de Dakar	Africa
Guam/GU-CDC-2-5400841/2021	EPI_ISL_8953978	OM338155.1	Mili Sheth et al	Guam Public Health Laboratory	Centers for Disease Control and Prevention Division of Viral Diseases, Pathogen Discovery	North America
Guam/H216739/2021	EPI_ISL_8383078	?	Pamela O'Brien et al	Guam Public Health Laboratory	State Laboratories Division, Hawaii State Department of Health	North America
Guam/GU-CDC-2-5400750/2021	EPI_ISL_8953810	OM338114.1	Mili Sheth et al	Guam Public Health Laboratory	Centers for Disease Control and Prevention Division of Viral Diseases, Pathogen Discovery	North America
Heilongjiang/IVDC-HEB-523/2021	EPI_ISL_10925431	?	Hua Hua et al	Heilongjiang Center for Disease Control and Prevention	National Institute for Viral Disease Control and Prevention, China CDC	Asia
Guam/CDC-2-5203643/2021	EPI_ISL_7265686	?	Mili Sheth et al	Guam Public Health Laboratory	Centers for Disease Control and Prevention Division of Viral Diseases, Pathogen Discovery	North America
HongKong/HKPU-11905/2021	EPI_ISL_2812967	?	Gilman Kit-Hang Siu et al	Department of Health Technology and Informatics, The Hong Kong Polytechnic University	Department of Health Technology and Informatics, The Hong Kong Polytechnic University	Asia
Guam/GU-CDC-2-5400744/2021	EPI_ISL_8953828	OM338132.1	Mili Sheth et al	Guam Public Health Laboratory	Centers for Disease Control and Prevention Division of Viral Diseases, Pathogen Discovery	North America
Ghana/nCoV-TRA-1696/2021	EPI_ISL_5736565	?	William K. Ampofo et al	National Influenza Centre	National Influenza Centre	Africa
Greece/30502/2021	EPI_ISL_4462195	?	Kyriaki Tryfinopoulou et al	Central Public Health Laboratory, National Public Health Organization	Central Public Health Laboratory, National Public Health Organization	Europe
Guam/CDC-2-5203721/2021	EPI_ISL_7265702	?	Mili Sheth et al	Guam Public Health Laboratory	Centers for Disease Control and Prevention Division of Viral Diseases, Pathogen Discovery	North America
Guam/GU-CDC-2-5097605/2021	EPI_ISL_6473464	OL520304.1	Mili Sheth et al	Guam Public Health Laboratory	Centers for Disease Control and Prevention Division of Viral Diseases, Pathogen Discovery	North America
Iceland/8859/2021	EPI_ISL_3927824	?	Daniel F Gudbjartsson et al	The National University Hospital of Iceland	deCODE genetics	Europe
Ghana/NMIMR-NCOV-21-56762/2021	EPI_ISL_8065785	?	Bright Adu et al	Noguchi Memorial Institute for Medical Research, University of Ghana, Legon, Ghana	Noguchi Memorial Institute for Medical Research, University of Ghana, Legon, Ghana	Africa
Greece/V5692/2021	EPI_ISL_8467821	?	Anastasia Chatzidimitriou et al.	Papageorgiou, general hospital of Thessaloniki	Institute of Applied Biosciences, Centre for Research and Technology Hellas	Europe
Greece/256397/2021	EPI_ISL_3689157	?	Emmanouil Athanasiadis et al	Hellenic National Blood Transfusion Center - EKEA	Greek Genome Center, Biomedical Research Foundation of the Academy of Athens (BRFAA)	Europe
Guinea/IPG-26074/2022	EPI_ISL_10312087	?	Solène Grayo et al	Institut Pasteur de Guinée	Institut Pasteur de Guinée	Africa
Heilongjiang/IVDC-HEB-340/2021	EPI_ISL_9910292	?	Qi Liang et al	Heilongjiang Center for Disease Control and Prevention	National Institute for Viral Disease Control and Prevention, China CDC	Asia
Guyana/8167-GMI/2021	EPI_ISL_11764516	?	Claudia Gonzalez et al	National Public Health Reference Laboratory, Ministry of Health,	Genomics and Proteomics Departament, Gorgas Memorial Institute For Health Studies	South America
Greece/V4805/2021	EPI_ISL_6508469	?	Anastasia Chatzidimitriou et al.	Papageorgiou, general hospital of Thessaloniki	Institute of Applied Biosciences, Centre for Research and Technology Hellas	Europe
Hainan/IVDC-609/2022	EPI_ISL_12030374	?	Chuyang Sun et al	Hainan Provincial Center for Disease Control and Prevention	National Institute for Viral Disease Control and Prevention, China CDC	Asia
Guam/H216740/2021	EPI_ISL_8383079	?	Pamela O'Brien et al	Guam Public Health Laboratory	State Laboratories Division, Hawaii State Department of Health	North America
Guam/GU-CDC-2-4611188/2021	EPI_ISL_3355187	MZ780686.1	Mili Sheth et al	Guam Public Health Laboratory	Centers for Disease Control and Prevention Division of Viral Diseases, Pathogen Discovery	North America
Guam/GU-CDC-2-4718129/2021	EPI_ISL_3491398	MZ828193.1	Mili Sheth et al	Guam Public Health Laboratory	Centers for Disease Control and Prevention Division of Viral Diseases, Pathogen Discovery	North America
Greece/38492/2021	EPI_ISL_6697651	?	Kyriaki Tryfinopoulou et al	Central Public Health Laboratory, National Public Health Organization	Central Public Health Laboratory, National Public Health Organization	Europe
Guinea/LFHVG-G0470/2021	EPI_ISL_9569736	?	"N’Faly Magassouba et al	Laboratoire des Fievres Hemorragiques Virales en Guinee, LFHVG	"Laboratoire des Fievres Hemorragiques Virales en Guinee, LFHVG, and the Bernhard Nocht Institute for Tropical Medicine, BNITM"	Africa
Guam/GU-CDC-2-5400935/2021	EPI_ISL_8954012	OM338189.1	Mili Sheth et al	Guam Public Health Laboratory	Centers for Disease Control and Prevention Division of Viral Diseases, Pathogen Discovery	North America
Guam/Yigo-USAFSAM-S4904/2021	EPI_ISL_4078922	?	Anthony Fries et al	US Air Force School of Aerospace Medicine	US Air Force School of Aerospace Medicine	North America
Guam/GU-CDC-2-5400824/2021	EPI_ISL_8953823	OM338127.1	Mili Sheth et al	Guam Public Health Laboratory	Centers for Disease Control and Prevention Division of Viral Diseases, Pathogen Discovery	North America
HongKong/HK-HKPU-PU22TM234695/2022	EPI_ISL_12418151	?	Gilman Kit-Hang Siu et al	Department of Health Technology and Informatics, The Hong Kong Polytechnic University	Department of Health Technology and Informatics, The Hong Kong Polytechnic University	Asia
Hungary/mbl_30583/2021	EPI_ISL_9625968	?	Csaba István Pereszlényi et al	Hungarian Defence Forces Medical Centre COVID Laboratory	Hungarian Defence Forces Medical Centre Epidemiological and Scientific Research Institute	Europe
Guam/GU-CDC-2-4651400/2021	EPI_ISL_3241990	MZ709091.1	Mili Sheth et al	Guam Public Health Laboratory	Centers for Disease Control and Prevention Division of Viral Diseases, Pathogen Discovery	North America
Greece/17300/2021	EPI_ISL_3045272	?	Kyriaki Tryfinopoulou et al	Central Public Health Laboratory, National Public Health Organization	Central Public Health Laboratory, National Public Health Organization	Europe
Ghana/TRA-2133/2021	EPI_ISL_6944017	?	William K. Ampofo et al	National Influenza Centre	National Influenza Centre	Africa
Greece/V5679/2021	EPI_ISL_8454981	?	Anastasia Chatzidimitriou et al.	Papageorgiou, general hospital of Thessaloniki	Institute of Applied Biosciences, Centre for Research and Technology Hellas	Europe
Guam/CDC-2-5203806/2021	EPI_ISL_7265707	?	Mili Sheth et al	Guam Public Health Laboratory	Centers for Disease Control and Prevention Division of Viral Diseases, Pathogen Discovery	North America
Greece/4031/2022	EPI_ISL_9905339	?	Kyriaki Tryfinopoulou et al	Central Public Health Laboratory, National Public Health Organization	Central Public Health Laboratory, National Public Health Organization	Europe
Guam/GU-CDC-2-4718226/2021	EPI_ISL_3491397	MZ828192.1	Mili Sheth et al	Guam Public Health Laboratory	Centers for Disease Control and Prevention Division of Viral Diseases, Pathogen Discovery	North America
Guam/GU-CDC-2-5097649/2021	EPI_ISL_6473551	OL520386.1	Mili Sheth et al	Guam Public Health Laboratory	Centers for Disease Control and Prevention Division of Viral Diseases, Pathogen Discovery	North America
Ghana/nCoV-TRA-713/2021	EPI_ISL_4602069	?	William K. Ampofo et al	National Influenza Centre	National Influenza Centre	Africa
HongKong/HK-HKPU-12376/2021	EPI_ISL_7194994	?	Gilman Kit-Hang Siu et al	Department of Health Technology and Informatics, The Hong Kong Polytechnic University	Department of Health Technology and Informatics, The Hong Kong Polytechnic University	Asia
Ghana/NMIMR-NUP-21-9487/2021	EPI_ISL_8065741	?	Bright Adu et al	Noguchi Memorial Institute for Medical Research, University of Ghana, Legon, Ghana	Noguchi Memorial Institute for Medical Research, University of Ghana, Legon, Ghana	Africa
Guam/GU-CDC-2-4356532/2021	EPI_ISL_2229105	MZ278306.1	Mili Sheth et al	Guam Public Health Laboratory	Centers for Disease Control and Prevention Division of Viral Diseases, Pathogen Discovery	North America
Guam/GU-CDC-2-5400803/2021	EPI_ISL_8954061	OM338238.1	Mili Sheth et al	Guam Public Health Laboratory	Centers for Disease Control and Prevention Division of Viral Diseases, Pathogen Discovery	North America
Guam/CDC-2-5203715/2021	EPI_ISL_7265729	?	Mili Sheth et al	Guam Public Health Laboratory	Centers for Disease Control and Prevention Division of Viral Diseases, Pathogen Discovery	North America
Guam/CDC-2-5203638/2021	EPI_ISL_7265657	?	Mili Sheth et al	Guam Public Health Laboratory	Centers for Disease Control and Prevention Division of Viral Diseases, Pathogen Discovery	North America
HongKong/CM21000671/2021	EPI_ISL_5918649	?	Alan K.L. Tsang et al	Temporary Specimen Collection Centre at the AsiaWorld-Expo	Hong Kong Department of Health	Asia
HongKong/VM21038648/2021	EPI_ISL_4342656	?	Alan K.L. Tsang et al	North Lantau Hospital	Hong Kong Department of Health	Asia
Ghana/WACCBIP-GS1980/2021	EPI_ISL_10334296	?	Collins M. Morang'a et al	WACCBIP, University of Ghana	WACCBIP, University of Ghana	Africa
HongKong/HKU-220213-188/2021	EPI_ISL_9845599	ON600218.1	Kelvin K.W. To et al	Department of Microbiology, The University of Hong Kong	Department of Microbiology, The University of Hong Kong	Asia
HongKong/VM21043813/2021	EPI_ISL_6512096	?	Alan K.L. Tsang et al	PRECIOUS BLOOD HOSPITAL	Hong Kong Department of Health	Asia
Hungary/mbl_00686/2022	EPI_ISL_9625907	?	Csaba István Pereszlényi et al	Hungarian Defence Forces Medical Centre COVID Laboratory	Hungarian Defence Forces Medical Centre Epidemiological and Scientific Research Institute	Europe
Guam/GU-CDC-2-5400920/2021	EPI_ISL_8953821	OM338125.1	Mili Sheth et al	Guam Public Health Laboratory	Centers for Disease Control and Prevention Division of Viral Diseases, Pathogen Discovery	North America
HongKong/HK-HKPU-12481/2021	EPI_ISL_8216376	?	Gilman Kit-Hang Siu et al	Department of Health Technology and Informatics, The Hong Kong Polytechnic University	Department of Health Technology and Informatics, The Hong Kong Polytechnic University	Asia
HongKong/WHP5500-S7-iseq/2022	EPI_ISL_9509894	?	Huiling Yen et al	Hong Kong Department of Health	School of Public Health, The University of Hong Kong	Asia
Iceland/7038/2021	EPI_ISL_3926007	?	Daniel F Gudbjartsson et al	The National University Hospital of Iceland	deCODE genetics	Europe
Guam/CDC-2-5203614/2021	EPI_ISL_7265725	?	Mili Sheth et al	Guam Public Health Laboratory	Centers for Disease Control and Prevention Division of Viral Diseases, Pathogen Discovery	North America
Guam/H216836/2021	EPI_ISL_8383085	?	Pamela O'Brien et al	Guam Public Health Laboratory	State Laboratories Division, Hawaii State Department of Health	North America
Guam/Yigo-USAFSAM-S4905/2021	EPI_ISL_4079176	?	Anthony Fries et al	US Air Force School of Aerospace Medicine	US Air Force School of Aerospace Medicine	North America
Guinea/IPG-25938/2022	EPI_ISL_10312054	?	Solène Grayo et al	Institut Pasteur de Guinée	Institut Pasteur de Guinée	Africa
Greece/180491/2021	EPI_ISL_1716736	?	Emmanouil Athanasiadis et al	Laboratory of Immunohematology, Division of Hematology	Greek Genome Center, Biomedical Research Foundation of the Academy of Athens (BRFAA)	Europe
HongKong/HK-HKPU-12273/2021	EPI_ISL_6385058	?	Gilman Kit-Hang Siu et al	Department of Health Technology and Informatics, The Hong Kong Polytechnic University	Department of Health Technology and Informatics, The Hong Kong Polytechnic University	Asia
Guyana/GPR0359814/2021	EPI_ISL_6342914	?	Claudia Gonzalez et al	National Public Health Reference Laboratory, Ministry of Health,	Genomics and Proteomics Departament, Gorgas Memorial Institute For Health Studies	South America
Guam/GU-CDC-2-4919105/2021	EPI_ISL_4539472	OK300442.1	Mili Sheth et al	Guam Public Health Laboratory	Centers for Disease Control and Prevention Division of Viral Diseases, Pathogen Discovery	North America
HongKong/HK-HKPU-12364/2021	EPI_ISL_7192715	?	Gilman Kit-Hang Siu et al	Department of Health Technology and Informatics, The Hong Kong Polytechnic University	Department of Health Technology and Informatics, The Hong Kong Polytechnic University	Asia
Ghana/nCoV-TRA-722/2021	EPI_ISL_5751066	?	William K. Ampofo et al	National Influenza Centre	National Influenza Centre	Africa
Guam/GU-CDC-2-5400836/2021	EPI_ISL_8954057	OM338234.1	Mili Sheth et al	Guam Public Health Laboratory	Centers for Disease Control and Prevention Division of Viral Diseases, Pathogen Discovery	North America
Guam/GU-CDC-2-4919047/2021	EPI_ISL_4539465	OK300435.1	Mili Sheth et al	Guam Public Health Laboratory	Centers for Disease Control and Prevention Division of Viral Diseases, Pathogen Discovery	North America
Ghana/WACCBIP-TRA722/2021	EPI_ISL_2285862	?	William K. Ampofo et al	National Influenza Centre	National Influenza Centre	Africa
Greece/17304/2021	EPI_ISL_3045275	?	Kyriaki Tryfinopoulou et al	Central Public Health Laboratory, National Public Health Organization	Central Public Health Laboratory, National Public Health Organization	Europe
Guam/GU-CDC-2-5400745/2021	EPI_ISL_8953822	OM338126.1	Mili Sheth et al	Guam Public Health Laboratory	Centers for Disease Control and Prevention Division of Viral Diseases, Pathogen Discovery	North America
Ghana/nCoV-TRA-896/2021	EPI_ISL_4602049	?	William K. Ampofo et al	National Influenza Centre	National Influenza Centre	Africa
Guam/GU-CDC-2-5400838/2021	EPI_ISL_8954060	OM338237.1	Mili Sheth et al	Guam Public Health Laboratory	Centers for Disease Control and Prevention Division of Viral Diseases, Pathogen Discovery	North America
Guam/GU-CDC-2-4919015/2021	EPI_ISL_4539468	OK300438.1	Mili Sheth et al	Guam Public Health Laboratory	Centers for Disease Control and Prevention Division of Viral Diseases, Pathogen Discovery	North America
Guinea/IPG-25131/2021	EPI_ISL_10312009	?	Solène Grayo et al	Institut Pasteur de Guinée	Institut Pasteur de Guinée	Africa
Greece/28695/2021	EPI_ISL_4462662	?	Kyriaki Tryfinopoulou et al	Central Public Health Laboratory, National Public Health Organization	Central Public Health Laboratory, National Public Health Organization	Europe
Guam/CDC-2-5203615/2021	EPI_ISL_7265713	?	Mili Sheth et al	Guam Public Health Laboratory	Centers for Disease Control and Prevention Division of Viral Diseases, Pathogen Discovery	North America
Iceland/7030/2021	EPI_ISL_3925999	?	Daniel F Gudbjartsson et al	The National University Hospital of Iceland	deCODE genetics	Europe
Ghana/WACCBIP-GS1200/2021	EPI_ISL_6088166	?	Collins M. Morang'a et al	WACCBIP, University of Ghana	WACCBIP, University of Ghana	Africa
Ghana/TRA-2393/2021	EPI_ISL_7661097	?	William K. Ampofo et al	National Influenza Centre	National Influenza Centre	Africa
Ghana/nCoV-TRA-918/2021	EPI_ISL_4602054	?	William K. Ampofo et al	National Influenza Centre	National Influenza Centre	Africa
Guam/GU-CDC-2-4918942/2021	EPI_ISL_4539534	OK300504.1	Mili Sheth et al	Guam Public Health Laboratory	Centers for Disease Control and Prevention Division of Viral Diseases, Pathogen Discovery	North America
HongKong/VM21039894/2021	EPI_ISL_4760508	?	Alan K.L. Tsang et al	Home Quarantine Taskforce	Hong Kong Department of Health	Asia
Iceland/9185/2021	EPI_ISL_3928149	?	Daniel F Gudbjartsson et al	The National University Hospital of Iceland	deCODE genetics	Europe
Iceland/7502/2021	EPI_ISL_3926470	?	Daniel F Gudbjartsson et al	The National University Hospital of Iceland	deCODE genetics	Europe
Ghana/WACCBIP-GS1984/2021	EPI_ISL_10334298	?	Collins M. Morang'a et al	WACCBIP, University of Ghana	WACCBIP, University of Ghana	Africa
Guinea/LFHVG-G0472/2021	EPI_ISL_9569738	?	"N’Faly Magassouba et al	Laboratoire des Fievres Hemorragiques Virales en Guinee, LFHVG	"Laboratoire des Fievres Hemorragiques Virales en Guinee, LFHVG, and the Bernhard Nocht Institute for Tropical Medicine, BNITM"	Africa
Heilongjiang/IVDC-HEB-337/2021	EPI_ISL_9910289	?	Qi Liang et al	Heilongjiang Center for Disease Control and Prevention	National Institute for Viral Disease Control and Prevention, China CDC	Asia
Guyana/GPR0359815/2021	EPI_ISL_6342915	?	Claudia Gonzalez et al	National Public Health Reference Laboratory, Ministry of Health,	Genomics and Proteomics Departament, Gorgas Memorial Institute For Health Studies	South America
Greece/17265/2021	EPI_ISL_3045246	?	Kyriaki Tryfinopoulou et al	Central Public Health Laboratory, National Public Health Organization	Central Public Health Laboratory, National Public Health Organization	Europe
Guinea/IP-GNC_21512/2021	EPI_ISL_3988406	?	Grayo Solene et al	Institut Pasteur de Guinée	Institut Pateur de Dakar	Africa
Guinea/IPG-24716/2021	EPI_ISL_10312008	?	Solène Grayo et al	Institut Pasteur de Guinée	Institut Pasteur de Guinée	Africa
Guinea/IPG-25895/2021	EPI_ISL_10312041	?	Solène Grayo et al	Institut Pasteur de Guinée	Institut Pasteur de Guinée	Africa
Greece/Y4493/2022	EPI_ISL_11071742	?	Emmanouil Athanasiadis et al	Biopathology - Clinical Microbiology, Department Clinical and Laboratory Research, University of Thessaly	Greek Genome Center, Biomedical Research Foundation of the Academy of Athens (BRFAA)	Europe
Ghana/WACCBIP-GS1154/2021	EPI_ISL_3268130	?	Collins M. Morang'a et al	WACCBIP, University of Ghana, Accra, Ghana	WACCBIP, University of Ghana, Volta Road, Legon-Accra, Ghana	Africa
Guam/GU-CDC-STM-000730651/2021	EPI_ISL_6335976	OL528457.1	Dakota Howard et al	Helix	Centers for Disease Control and Prevention Division of Viral Diseases, Pathogen Discovery	North America
Guyana/1876-GMI/2022	EPI_ISL_11764486	?	Claudia Gonzalez et al	National Public Health Reference Laboratory, Ministry of Health,	Genomics and Proteomics Departament, Gorgas Memorial Institute For Health Studies	South America
Ghana/NMIMR-NCOV-21-42448/2021	EPI_ISL_8065578	?	Bright Adu et al	Noguchi Memorial Institute for Medical Research, University of Ghana, Legon, Ghana	Noguchi Memorial Institute for Medical Research, University of Ghana, Legon, Ghana	Africa
Hungary/mbl_00658/2022	EPI_ISL_9625906	?	Csaba István Pereszlényi et al	Hungarian Defence Forces Medical Centre COVID Laboratory	Hungarian Defence Forces Medical Centre Epidemiological and Scientific Research Institute	Europe
HongKong/VM21020636/2021	EPI_ISL_2931336	?	Alan K.L. Tsang et al	Home Quarantine Taskforce	Hong Kong Department of Health	Asia
HongKong/CM21000251/2021	EPI_ISL_1963634	?	Dominic N.C. Tsang et al	Hong Kong Department of Health	School of Public Health, The University of Hong Kong	Asia
Guam/GU-CDC-2-4919026/2021	EPI_ISL_4539494	OK300464.1	Mili Sheth et al	Guam Public Health Laboratory	Centers for Disease Control and Prevention Division of Viral Diseases, Pathogen Discovery	North America
Guam/H216784/2021	EPI_ISL_8383080	?	Pamela O'Brien et al	Guam Public Health Laboratory	State Laboratories Division, Hawaii State Department of Health	North America
HongKong/HK-HKPU-PU22MB306537/2022	EPI_ISL_12418698	?	Gilman Kit-Hang Siu et al	Department of Health Technology and Informatics, The Hong Kong Polytechnic University	Department of Health Technology and Informatics, The Hong Kong Polytechnic University	Asia
Ghana/TRA-2229/2021	EPI_ISL_6939023	?	William K. Ampofo et al	National Influenza Centre	National Influenza Centre	Africa
Guam/GU-CDC-2-5400814/2021	EPI_ISL_8953819	OM338123.1	Mili Sheth et al	Guam Public Health Laboratory	Centers for Disease Control and Prevention Division of Viral Diseases, Pathogen Discovery	North America
Ghana/nCoV-TRA-1672/2021	EPI_ISL_4253818	?	William K. Ampofo et al	National Influenza Centre	National Influenza Centre	Africa
Hungary/mbl_31439/2021	EPI_ISL_9625983	?	Csaba István Pereszlényi et al	Hungarian Defence Forces Medical Centre COVID Laboratory	Hungarian Defence Forces Medical Centre Epidemiological and Scientific Research Institute	Europe
HongKong/VM21025593_WHP4604/2021	EPI_ISL_4648860	?	Dominic N.C. Tsang et al	Hong Kong Department of Health	School of Public Health, The University of Hong Kong	Asia
HongKong/WHP4883/2021	EPI_ISL_13439937	?	Dominic N.C. Tsang et al	Hong Kong Department of Health	School of Public Health, The University of Hong Kong	Asia
Guam/GU-CDC-2-5400848/2021	EPI_ISL_8953809	OM338113.1	Mili Sheth et al	Guam Public Health Laboratory	Centers for Disease Control and Prevention Division of Viral Diseases, Pathogen Discovery	North America
Guam/GU-CDC-2-5097602/2021	EPI_ISL_6473552	OL520387.1	Mili Sheth et al	Guam Public Health Laboratory	Centers for Disease Control and Prevention Division of Viral Diseases, Pathogen Discovery	North America
Iceland/11764/2021	EPI_ISL_3930746	?	Daniel F Gudbjartsson et al	The National University Hospital of Iceland	deCODE genetics	Europe
Guam/GU-CDC-2-4919117/2021	EPI_ISL_4539499	OK300469.1	Mili Sheth et al	Guam Public Health Laboratory	Centers for Disease Control and Prevention Division of Viral Diseases, Pathogen Discovery	North America
Guam/GU-CDC-2-4919012/2021	EPI_ISL_4539517	OK300487.1	Mili Sheth et al	Guam Public Health Laboratory	Centers for Disease Control and Prevention Division of Viral Diseases, Pathogen Discovery	North America
Guinea/IPG-23128/2021	EPI_ISL_10311969	?	Solène Grayo et al	Institut Pasteur de Guinée	Institut Pasteur de Guinée	Africa
Hangzhou/ZJU-13/2021	EPI_ISL_3127445	?	Hangping Yao et al	State Key Laboratory for Diagnosis and Treatment of Infectious Diseases, National Clinical Research Center for Infectious Diseases, First Affiliated Hospital, Zhejiang University School of Medicine, Hangzhou, China. 310003	State Key Laboratory for Diagnosis and Treatment of Infectious Diseases, National Clinical Research Center for Infectious Diseases, First Affiliated Hospital, Zhejiang University School of Medicine, Hangzhou, China. 310003	Asia
HongKong/CM21000445/2021	EPI_ISL_3219445	?	Alan K.L. Tsang et al	Temporary Specimen Collection Centre at the AsiaWorld-Expo	Hong Kong Department of Health	Asia
Guam/GU-CDC-2-4919018/2021	EPI_ISL_4539500	OK300470.1	Mili Sheth et al	Guam Public Health Laboratory	Centers for Disease Control and Prevention Division of Viral Diseases, Pathogen Discovery	North America
Heilongjiang/IVDC-HEB-524/2021	EPI_ISL_10925432	?	Hua Hua et al	Heilongjiang Center for Disease Control and Prevention	National Institute for Viral Disease Control and Prevention, China CDC	Asia
Greece/V4626/2021	EPI_ISL_6508322	?	Anastasia Chatzidimitriou et al.	Ippokrateio general hospital of Thessaloniki	Institute of Applied Biosciences, Centre for Research and Technology Hellas	Europe
Heilongjiang/IVDC-HEB-222/2021	EPI_ISL_9910173	?	Yanling Yu et al	Heilongjiang Center for Disease Control and Prevention	National Institute for Viral Disease Control and Prevention, China CDC	Asia
Ghana/NMIMR-PUR-21-12987/2021	EPI_ISL_8065956	?	Bright Adu et al	Noguchi Memorial Institute for Medical Research, University of Ghana, Legon, Ghana	Noguchi Memorial Institute for Medical Research, University of Ghana, Legon, Ghana	Africa
Guam/GU-CDC-2-4718206/2021	EPI_ISL_3491408	MZ828203.1	Mili Sheth et al	Guam Public Health Laboratory	Centers for Disease Control and Prevention Division of Viral Diseases, Pathogen Discovery	North America
Guam/H216738/2021	EPI_ISL_8383077	?	Pamela O'Brien et al	Guam Public Health Laboratory	State Laboratories Division, Hawaii State Department of Health	North America
Iceland/8911/2021	EPI_ISL_3927876	?	Daniel F Gudbjartsson et al	The National University Hospital of Iceland	deCODE genetics	Europe
Guyana/GPR0359965/2021	EPI_ISL_6342930	?	Claudia Gonzalez et al	National Public Health Reference Laboratory, Ministry of Health,	Genomics and Proteomics Departament, Gorgas Memorial Institute For Health Studies	South America
Ghana/UHAS-AK939/2021	EPI_ISL_3980454	?	Kwabena O. Duedu et al	University of Health and Allied Sciences (UHAS) COVID-19 Testing and Research Centre	University of Health and Allied Sciences (UHAS) COVID-19 Testing and Research Centre	Africa
Ghana/NMIMR-CT-22-1419/2022	EPI_ISL_11765401	?	Quaneeta Mohktar et al	Noguchi Memorial Institute for Medical Research, University of Ghana, Legon, Ghana	Noguchi Memorial Institute for Medical Research, University of Ghana, Legon, Ghana	Africa
Guam/GU-CDC-STM-000732188/2021	EPI_ISL_5211861	OK529411.1	Dakota Howard et al	Helix	Centers for Disease Control and Prevention Division of Viral Diseases, Pathogen Discovery	North America
Guam/GU-CDC-2-5400904/2021	EPI_ISL_8953897	OM338141.1	Mili Sheth et al	Guam Public Health Laboratory	Centers for Disease Control and Prevention Division of Viral Diseases, Pathogen Discovery	North America
Greece/27053/2021	EPI_ISL_3597743	?	Kyriaki Tryfinopoulou et al	Central Public Health Laboratory, National Public Health Organization	Central Public Health Laboratory, National Public Health Organization	Europe
Guam/CDC-2-5203737/2021	EPI_ISL_7265704	?	Mili Sheth et al	Guam Public Health Laboratory	Centers for Disease Control and Prevention Division of Viral Diseases, Pathogen Discovery	North America
Guinea/IPG-25877/2021	EPI_ISL_10312036	?	Solène Grayo et al	Institut Pasteur de Guinée	Institut Pasteur de Guinée	Africa
Greece/Y6857/2022	EPI_ISL_11071745	?	Emmanouil Athanasiadis et al	Biopathology - Clinical Microbiology, Department Clinical and Laboratory Research, University of Thessaly	Greek Genome Center, Biomedical Research Foundation of the Academy of Athens (BRFAA)	Europe
Ghana/FS-21-2903/2021	EPI_ISL_7130065	?	William K. Ampofo et al	National Influenza Centre	National Influenza Centre	Africa
Guam/GU-CDC-2-4919003/2021	EPI_ISL_4539529	OK300499.1	Mili Sheth et al	Guam Public Health Laboratory	Centers for Disease Control and Prevention Division of Viral Diseases, Pathogen Discovery	North America
Guam/CDC-2-5203801/2021	EPI_ISL_7265672	?	Mili Sheth et al	Guam Public Health Laboratory	Centers for Disease Control and Prevention Division of Viral Diseases, Pathogen Discovery	North America
Guam/GU-CDC-2-5097541/2021	EPI_ISL_6473606	OL520440.1	Mili Sheth et al	Guam Public Health Laboratory	Centers for Disease Control and Prevention Division of Viral Diseases, Pathogen Discovery	North America
Greece/287566/2021	EPI_ISL_5311731	?	Emmanouil Athanasiadis et al	Greek Genome Center, Biomedical Research Foundation of the Academy of Athens (BRFAA)	Greek Genome Center, Biomedical Research Foundation of the Academy of Athens (BRFAA)	Europe
Iceland/7044/2021	EPI_ISL_3926013	?	Daniel F Gudbjartsson et al	The National University Hospital of Iceland	deCODE genetics	Europe
Greece/190345/2021	EPI_ISL_2370147	?	Emmanouil Athanasiadis et al	Greek Genome Center, Biomedical Research Foundation of the Academy of Athens (BRFAA)	Greek Genome Center, Biomedical Research Foundation of the Academy of Athens (BRFAA)	Europe
HongKong/HKPU-11887/2021	EPI_ISL_2713305	?	Gilman Kit-Hang Siu et al	Department of Health Technology and Informatics, The Hong Kong Polytechnic University	Department of Health Technology and Informatics, The Hong Kong Polytechnic University	Asia
Guinea/IPG-25869/2021	EPI_ISL_10312031	?	Solène Grayo et al	Institut Pasteur de Guinée	Institut Pasteur de Guinée	Africa
Greece/35347/2021	EPI_ISL_6227796	?	Kyriaki Tryfinopoulou et al	Central Public Health Laboratory, National Public Health Organization	Central Public Health Laboratory, National Public Health Organization	Europe
Guam/H216785/2021	EPI_ISL_8383081	?	Pamela O'Brien et al	Guam Public Health Laboratory	State Laboratories Division, Hawaii State Department of Health	North America
Greece/V4641/2021	EPI_ISL_6508332	?	Anastasia Chatzidimitriou et al.	Ippokrateio general hospital of Thessaloniki	Institute of Applied Biosciences, Centre for Research and Technology Hellas	Europe
Greece/V5297/2021	EPI_ISL_7587828	?	Anastasia Chatzidimitriou et al.	University General Hospital of Thessaloniki, AHEPA	Institute of Applied Biosciences, Centre for Research and Technology Hellas	Europe
Greece/4074/2022	EPI_ISL_9905374	?	Kyriaki Tryfinopoulou et al	Central Public Health Laboratory, National Public Health Organization	Central Public Health Laboratory, National Public Health Organization	Europe
Greece/4045/2022	EPI_ISL_9905349	?	Kyriaki Tryfinopoulou et al	Central Public Health Laboratory, National Public Health Organization	Central Public Health Laboratory, National Public Health Organization	Europe
Ghana/WACCBIP-GS1768/2021	EPI_ISL_5416260	?	Collins M. Morang'a et al	WACCBIP, University of Ghana	WACCBIP, University of Ghana	Africa
HongKong/VM21039893/2021	EPI_ISL_4760507	?	Alan K.L. Tsang et al	Home Quarantine Taskforce	Hong Kong Department of Health	Asia
HongKong/HKPU-11817/2021	EPI_ISL_2713259	?	Gilman Kit-Hang Siu et al	Department of Health Technology and Informatics, The Hong Kong Polytechnic University	Department of Health Technology and Informatics, The Hong Kong Polytechnic University	Asia
Greece/312463/2021	EPI_ISL_7644356	?	Emmanouil Athanasiadis et al	Laboratory of Immunohematology, Division of Hematology	Greek Genome Center, Biomedical Research Foundation of the Academy of Athens (BRFAA)	Europe
Guam/GU-CDC-2-5485020/2022	EPI_ISL_9672423	OM615129.1	Mili Sheth et al	Guam Public Health Laboratory	Centers for Disease Control and Prevention Division of Viral Diseases, Pathogen Discovery	North America
Guam/GU-CDC-2-5400842/2021	EPI_ISL_8953832	OM338136.1	Mili Sheth et al	Guam Public Health Laboratory	Centers for Disease Control and Prevention Division of Viral Diseases, Pathogen Discovery	North America
Greece/279450/2021	EPI_ISL_5310201	?	Emmanouil Athanasiadis et al	Chalkida Hospital	Greek Genome Center, Biomedical Research Foundation of the Academy of Athens (BRFAA)	Europe
Guinea/IPG-23144/2021	EPI_ISL_10311971	?	Solène Grayo et al	Institut Pasteur de Guinée	Institut Pasteur de Guinée	Africa
Greece/12302/2022	EPI_ISL_10859494	?	Kyriaki Tryfinopoulou et al	Central Public Health Laboratory, National Public Health Organization	Central Public Health Laboratory, National Public Health Organization	Europe
HongKong/VM21021485/2021	EPI_ISL_2931344	?	Alan K.L. Tsang et al	Home Quarantine Taskforce	Hong Kong Department of Health	Asia
Greece/28830/2021	EPI_ISL_4462623	?	Kyriaki Tryfinopoulou et al	Central Public Health Laboratory, National Public Health Organization	Central Public Health Laboratory, National Public Health Organization	Europe
Guam/GU-CDC-2-4919045/2021	EPI_ISL_4539523	OK300493.1	Mili Sheth et al	Guam Public Health Laboratory	Centers for Disease Control and Prevention Division of Viral Diseases, Pathogen Discovery	North America
Guam/GU-CDC-2-4651473/2021	EPI_ISL_3241998	MZ709099.1	Mili Sheth et al	Guam Public Health Laboratory	Centers for Disease Control and Prevention Division of Viral Diseases, Pathogen Discovery	North America
HongKong/CM21000438/2021	EPI_ISL_3219441	?	Alan K.L. Tsang et al	Temporary Specimen Collection Centre at the AsiaWorld-Expo	Hong Kong Department of Health	Asia
Ghana/nCoV-TRA-1079/2021	EPI_ISL_5659357	?	William K. Ampofo et al	National Influenza Centre	National Influenza Centre	Africa
Ghana/nCoV-TRA-1669/2021	EPI_ISL_4253820	?	William K. Ampofo et al	National Influenza Centre	National Influenza Centre	Africa
Guam/GU-CDC-2-4718201/2021	EPI_ISL_3491402	MZ828197.1	Mili Sheth et al	Guam Public Health Laboratory	Centers for Disease Control and Prevention Division of Viral Diseases, Pathogen Discovery	North America
HongKong/CM21000284/2021	EPI_ISL_2931331	?	Alan K.L. Tsang et al	Temporary Specimen Collection Centre at the AsiaWorld-Expo	Hong Kong Department of Health	Asia
Guinea/IPG-24254/2021	EPI_ISL_10312001	?	Solène Grayo et al	Institut Pasteur de Guinée	Institut Pasteur de Guinée	Africa
Guam/GU-CDC-2-5097550/2021	EPI_ISL_6473519	OL520355.1	Mili Sheth et al	Guam Public Health Laboratory	Centers for Disease Control and Prevention Division of Viral Diseases, Pathogen Discovery	North America
Guam/GU-CDC-2-4651384/2021	EPI_ISL_3241987	MZ709088.1	Mili Sheth et al	Guam Public Health Laboratory	Centers for Disease Control and Prevention Division of Viral Diseases, Pathogen Discovery	North America
Guam/CDC-2-5203647/2021	EPI_ISL_7265706	?	Mili Sheth et al	Guam Public Health Laboratory	Centers for Disease Control and Prevention Division of Viral Diseases, Pathogen Discovery	North America
Ghana/FS-21-2901/2021	EPI_ISL_7130064	?	William K. Ampofo et al	National Influenza Centre	National Influenza Centre	Africa
Hungary/mbl_31292/2021	EPI_ISL_9625982	?	Csaba István Pereszlényi et al	Hungarian Defence Forces Medical Centre COVID Laboratory	Hungarian Defence Forces Medical Centre Epidemiological and Scientific Research Institute	Europe
HongKong/HK-HKPU-12030/2021	EPI_ISL_4063201	?	Gilman Kit-Hang Siu et al	Department of Health Technology and Informatics, The Hong Kong Polytechnic University	Department of Health Technology and Informatics, The Hong Kong Polytechnic University	Asia
Guinea/LFHVG-G0415/2021	EPI_ISL_9569747	?	"N’Faly Magassouba et al	Laboratoire des Fievres Hemorragiques Virales en Guinee, LFHVG	"Laboratoire des Fievres Hemorragiques Virales en Guinee, LFHVG, and the Bernhard Nocht Institute for Tropical Medicine, BNITM"	Africa
Guam/GU-CDC-2-4919121/2021	EPI_ISL_4539475	OK300445.1	Mili Sheth et al	Guam Public Health Laboratory	Centers for Disease Control and Prevention Division of Viral Diseases, Pathogen Discovery	North America
Guam/GU-CDC-2-4919127/2021	EPI_ISL_4539478	OK300448.1	Mili Sheth et al	Guam Public Health Laboratory	Centers for Disease Control and Prevention Division of Viral Diseases, Pathogen Discovery	North America
Guam/GU-CDC-STM-000730177/2021	EPI_ISL_6335536	OL528029.1	Dakota Howard et al	Helix	Centers for Disease Control and Prevention Division of Viral Diseases, Pathogen Discovery	North America
Greece/27131/2021	EPI_ISL_3597849	?	Kyriaki Tryfinopoulou et al	Central Public Health Laboratory, National Public Health Organization	Central Public Health Laboratory, National Public Health Organization	Europe
Ghana/TRA-21-2393/2021	EPI_ISL_13480656	?	William K. Ampofo et al	National Influenza Centre, Virology Department, Noguchi Memorial Institute for Medical Research.	National Influenza Centre, Virology Department, Noguchi Memorial Institute for Medical Research	Africa
HongKong/CM21000251.2/2021	EPI_ISL_2931330	?	Alan K.L. Tsang et al	Temporary Specimen Collection Centre at the AsiaWorld-Expo	Hong Kong Department of Health	Asia
Heilongjiang/IVDC-HEB-346/2021	EPI_ISL_9910299	?	Chang Shu et al	Heilongjiang Center for Disease Control and Prevention	National Institute for Viral Disease Control and Prevention, China CDC	Asia
Guam/GU-CDC-2-5097611/2021	EPI_ISL_6473601	OL520435.1	Mili Sheth et al	Guam Public Health Laboratory	Centers for Disease Control and Prevention Division of Viral Diseases, Pathogen Discovery	North America
Greece/V777/2021	EPI_ISL_1921165	?	Anastasia Chatzidimitriou et al.	National Public Health Organization	Institute of Applied Biosciences, Centre for Research and Technology Hellas	Europe
Heilongjiang/IVDC-HEB-534/2021	EPI_ISL_10925442	?	Quanbo Hu et al	Heilongjiang Center for Disease Control and Prevention	National Institute for Viral Disease Control and Prevention, China CDC	Asia
Guyana/1885-GMI/2022	EPI_ISL_11764487	?	Claudia Gonzalez et al	National Public Health Reference Laboratory, Ministry of Health,	Genomics and Proteomics Departament, Gorgas Memorial Institute For Health Studies	South America
Hungary/mbl_1115_136/2021	EPI_ISL_9625925	?	Csaba István Pereszlényi et al	Hungarian Defence Forces Medical Centre COVID Laboratory	Hungarian Defence Forces Medical Centre Epidemiological and Scientific Research Institute	Europe
Guam/H216788/2021	EPI_ISL_8383084	?	Pamela O'Brien et al	Guam Public Health Laboratory	State Laboratories Division, Hawaii State Department of Health	North America
HongKong/HK-HKPU-PU22TM232287/2022	EPI_ISL_12418288	?	Gilman Kit-Hang Siu et al	Department of Health Technology and Informatics, The Hong Kong Polytechnic University	Department of Health Technology and Informatics, The Hong Kong Polytechnic University	Asia
Guam/CDC-2-5203646/2021	EPI_ISL_7265700	?	Mili Sheth et al	Guam Public Health Laboratory	Centers for Disease Control and Prevention Division of Viral Diseases, Pathogen Discovery	North America
Guam/GU-CDC-2-5097633/2021	EPI_ISL_6473518	OL520354.1	Mili Sheth et al	Guam Public Health Laboratory	Centers for Disease Control and Prevention Division of Viral Diseases, Pathogen Discovery	North America
Guinea/LFHVG-G0416/2021	EPI_ISL_9569744	?	"N’Faly Magassouba et al	Laboratoire des Fievres Hemorragiques Virales en Guinee, LFHVG	"Laboratoire des Fievres Hemorragiques Virales en Guinee, LFHVG, and the Bernhard Nocht Institute for Tropical Medicine, BNITM"	Africa
Guinea/CERFIG-00010/2021	EPI_ISL_4219403	?	Alpha Kabinet KEITA et al	Clinical specimen	Centre de Recherche et de Formation en Infectiologie Guinée	Africa
Hungary/mbl_00234/2022	EPI_ISL_9625903	?	Csaba István Pereszlényi et al	Hungarian Defence Forces Medical Centre COVID Laboratory	Hungarian Defence Forces Medical Centre Epidemiological and Scientific Research Institute	Europe
Guam/H216786/2021	EPI_ISL_8383082	?	Pamela O'Brien et al	Guam Public Health Laboratory	State Laboratories Division, Hawaii State Department of Health	North America
Guinea/IPG-26044/2022	EPI_ISL_10312080	?	Solène Grayo et al	Institut Pasteur de Guinée	Institut Pasteur de Guinée	Africa
India/DL-ICMR-MCL-21-1913-4230-Crude-P3/2021	EPI_ISL_13857922	?	Pragya D Yadav et al	Indian Council of Medical Research-National Institute of Virology, Microbial Containment Complex	Indian Council of Medical Research-National Institute of Virology, Microbial Containment Complex	Asia
India/DL-ICMR-MCL_21_10011_7620/2021	EPI_ISL_4988561	?	Dr. Pragya Yadav et al	Indian Council of Medical Research-National Institute of Virology, Microbial Containment Complex	Indian Council of Medical Research-National Institute of Virology, Microbial Containment Complex	Asia
India/DL-ICMR-NIMR_200/2020	EPI_ISL_13954511	?	Amit Sharma et al	NIMR	NIMR, Delhi	Asia
India/HR-IGIB-60156/2021	EPI_ISL_2878571	?	INSACOG et al	INSACOG Surveillance	INSACOG at CSIR Institute of Genomics and Integrative Biology	Asia
India/AS-NEIST_31_CID0973/2020	EPI_ISL_13408094	?	Emon Kalyan et al	CSIR-NEIST / Jorhat Medical College (JMC)	CSIR-IGIB/CSIR-NEIST/INSACOG	Asia
India/AS-NEIST_31_CID0971/2020	EPI_ISL_13408093	?	Emon Kalyan et al	CSIR-NEIST / Jorhat Medical College (JMC)	CSIR-IGIB/CSIR-NEIST/INSACOG	Asia
India/KA-SLS-14107/2021	EPI_ISL_11777061	?	Priyanka Ananta Mulay et al	unknown	Strand Life Sciences (supported by IN COVID Support, FZE LLC)	Asia
India/DL-ILBS-B_69/2021	EPI_ISL_6025341	?	Ekta Gupta et al	Max Super Speciality Hospital	ILBS	Asia
India/KA-SLS-8313/2021	EPI_ISL_11768198	?	Priyanka Ananta Mulay et al	unknown	Strand Life Sciences (supported by IN COVID Support, FZE LLC)	Asia
India/AS-INSACOG-1861802818138/2021	EPI_ISL_5758300	?	Arindam Maitra et al	INSACOG-Assam	National Institute of Biomedical Genomics – INSACOG	Asia
India/AS-NEIST_31_CID0976/2020	EPI_ISL_13408096	?	Emon Kalyan et al	CSIR-NEIST / Jorhat Medical College (JMC)	CSIR-IGIB/CSIR-NEIST/INSACOG	Asia
India/AP-CCMB-CIC2407/2022	EPI_ISL_10748761	?	Amareshwar Vodapalli et al	AP SSO	CSIR-Centre for Cellular and Molecular Biology-INSACOG	Asia
India/GJ-ICMR-NIV-INSACOG-GSEQ-7127/2021	EPI_ISL_8050185	?	Dr. Varsha Potdar et al	ICMR-National Institute of Virology - INSACOG	NIV Influenza	Asia
India/DL-ICMR-NIMR_140/2020	EPI_ISL_13954460	?	Amit Sharma et al	NIMR	NIMR, Delhi	Asia
India/AS-1828000372336/2021	EPI_ISL_3189065	?	Arindam Maitra et al	INSACOG-Assam	National Institute of Biomedical Genomics – INSACOG	Asia
India/DL-ICMR-NIMR_137/2020	EPI_ISL_13954457	?	Amit Sharma et al	NIMR	NIMR, Delhi	Asia
India/HR-IGIB-60128/2021	EPI_ISL_2878570	?	INSACOG et al	INSACOG Surveillance	INSACOG at CSIR Institute of Genomics and Integrative Biology	Asia
India/KL-GENESCOV08393/2021	EPI_ISL_7230255	?	INSACOG-IGIB et al	INSACOG-IGIB and Kerala State SARS-COV-2 Genome Surveillance Programme (GENESCOV2)	INSACOG and GENESCOV2 at CSIR Institute of Genomics and Integrative Biology	Asia
India/DL-ICMR-NIMR_129/2020	EPI_ISL_13954449	?	Amit Sharma et al	NIMR	NIMR, Delhi	Asia
India/DL-NCDC-350925/2021	EPI_ISL_4450953	?	Robin Marwal et al	National Centre for Disease Control (NCDC) Biotechnology Division, Delhi - INSACOG	NCDC Delhi, Biotechnology Division -INSACOG	Asia
India/DL-NCDC-35096/2021	EPI_ISL_4450934	?	Robin Marwal et al	National Centre for Disease Control (NCDC) Biotechnology Division, Delhi - INSACOG	NCDC Delhi, Biotechnology Division -INSACOG	Asia
India/AS-NEIST_31_CID0987/2020	EPI_ISL_13408101	?	Emon Kalyan et al	CSIR-NEIST / Jorhat Medical College (JMC)	CSIR-IGIB/CSIR-NEIST/INSACOG	Asia
India/KL-GENESCOV08394/2021	EPI_ISL_7230256	?	INSACOG-IGIB et al	INSACOG-IGIB and Kerala State SARS-COV-2 Genome Surveillance Programme (GENESCOV2)	INSACOG and GENESCOV2 at CSIR Institute of Genomics and Integrative Biology	Asia
India/KA-RFNB-1098/2021	EPI_ISL_8285496	?	Darshan Sreenivas et al	MOLECULAR SOLUTIONS CARE HEALTH LLP BANGALORE	National Center for Biological Sciences, TIFR - Rockefeller Foundation	Asia
India/JK-NCDC-27097/2020	EPI_ISL_2461975	?	Mahesh S Dhar et al	National Centre for Disease Control (NCDC) Biotechnology Division, Delhi	NCDC Delhi, Biotechnology Division INSACOG	Asia
India/DL-ICMR-NIMR_166/2020	EPI_ISL_13954484	?	Amit Sharma et al	NIMR	NIMR, Delhi	Asia
India/DL-IGIB1130561089/2020	EPI_ISL_10067596	?	Rajesh Pandey et al	Devki Devi Foundation, a unit of Max Healthcare, CSIR-Institute of Genomics and Integrative Biology (CSIR-IGIB)	CSIR-IGIB/MAX/INSACOG	Asia
India/KL-GENESCOV08565/2021	EPI_ISL_8984302	?	INSACOG-IGIB et al	INSACOG-IGIB and Kerala State SARS-COV-2 Genome Surveillance Programme (GENESCOV2)	INSACOG-IGIB and Kerala State SARS-COV-2 Genome Surveillance Programme (GENESCOV2)	Asia
India/KA-RFNB-10991/2022	EPI_ISL_13493501	?	Darshan Sreenivas et al	APOLLO HEALTH AND LIFESTYLE LTD	National Centre for Biological Sciences, TIFR - Rockefeller Foundation	Asia
India/DEL-NCDC-INSACOG-2209204/2021	EPI_ISL_1970221	?	Kalaiarasan Ponnusamy et al	Biotechnology Division, NCDC Delhi	NCDC Delhi, Biotechnology Division	Asia
India/DL-ILBS-108107/2021	EPI_ISL_3277047	?	Ekta Gupta et al	Clinical Virology Laboratory, Institute of Liver and Biliary Sciences	ILBS	Asia
India/DL-ILBS-B_67/2021	EPI_ISL_6025332	?	Ekta Gupta et al	Max Super Speciality Hospital	ILBS	Asia
India/KL-GENESCOV08409/2021	EPI_ISL_7230316	?	INSACOG-IGIB et al	INSACOG-IGIB and Kerala State SARS-COV-2 Genome Surveillance Programme (GENESCOV2)	INSACOG and GENESCOV2 at CSIR Institute of Genomics and Integrative Biology	Asia
India/DL-NCDC-1909250/2021	EPI_ISL_2460707	?	Meena Datta et al	National Centre for Disease Control (NCDC) Biotechnology Division, Delhi	NCDC Delhi, Biotechnology Division INSACOG	Asia
India/JK-NCDC-4709348/2021	EPI_ISL_11050140	?	Robin Marwal et al	National Centre for Disease Control (NCDC) Biotechnology Division, Delhi - INSACOG	NCDC Delhi, Biotechnology Division -INSACOG	Asia
India/HP-214/2020	EPI_ISL_2099644	?	To be addded later et al	National Centre for Disease Control	CDFD -INSACOG	Asia
India/GJ-INSACOG-GBRC3312/2021	EPI_ISL_7952248	?	Zarna Patel et al	Pathocare Pathology Laboratory, Vadodara	Gujarat Biotechnology Research Centre	Asia
India/TG-RFCH00157_CIB1134/2020	EPI_ISL_6696441	?	Lamuk Zaveri et al	Osmania Medical College	CSIR-Centre for Cellular and Molecular Biology	Asia
India/OR-ILSGS18196/2022	EPI_ISL_14228350	?	Sunil K. Raghav et al	ILS, Bhubaneswar	Institute of Life Sciences-INSACOG	Asia
India/TN-CLRI-CIC0647/2020	EPI_ISL_9232389	?	Lamuk Zaveri et al	CSIR-Central Leather Research Institute	CSIR-Centre for Cellular and Molecular Biology-INSACOG	Asia
India/MH-KasturbaMCGM-ICMR-INSACOG-WG4043/2022	EPI_ISL_13307059	?	Jayanthi Shastri et al	Kasturba Hospital Molecular Lab	NIV Influenza	Asia
India/TG-GMCH-ICMR-INSACOG-2867/2022	EPI_ISL_13847284	?	Dr.K.Nagamani et al	Gandhi Medical College and Hospital (GMCH), Secunderabad	NIV Influenza	Asia
India/TG-CCMB-CIB1134/2020	EPI_ISL_6368585	?	Shreekant Verma et al	Osmania Medical College	CSIR-Centre for Cellular and Molecular Biology - INSACOG	Asia
India/RJ-SMS-ICMR-INSACOG-TS-13573/2022	EPI_ISL_12363010	?	Bharti Malhotra et al	SMS MEDICAL COLLEGE,JAIPUR	NIV Influenza	Asia
India/PB-NCDC-480917/2021	EPI_ISL_11049550	?	Robin Marwal et al	National Centre for Disease Control (NCDC) Biotechnology Division, Delhi - INSACOG	NCDC Delhi, Biotechnology Division -INSACOG	Asia
India/ML-CCMB-CIA3262/2021	EPI_ISL_2660906	?	R. Lyngdoh et al	PASTEUR MOLECULAR LABORATORY - INSACOG MEGHALAYA	CSIR-Centre for Cellular and Molecular Biology-INSACOG	Asia
India/MH-ICMR-NIV-INSACOG-GSEQ-10295/2022	EPI_ISL_12784419	?	Dr. Varsha Potdar et al	ICMR-National Institute of Virology - INSACOG	NIV Influenza	Asia
India/TN-CCMB-CIC6175/2022	EPI_ISL_11058162	?	Pramada Prasad et al	DPH Tamil Nadu	CSIR-Centre for Cellular and Molecular Biology-INSACOG	Asia
India/TN-CLRI-CIC0604/2020	EPI_ISL_9232357	?	Lamuk Zaveri et al	CSIR-Central Leather Research Institute	CSIR-Centre for Cellular and Molecular Biology-INSACOG	Asia
India/OR-ILSGS18194/2022	EPI_ISL_14228349	?	Sunil K. Raghav et al	ILS, Bhubaneswar	Institute of Life Sciences-INSACOG	Asia
India/TG-CDFD-ncov-119461/2021	EPI_ISL_6642632	?	Murali Bashyam et al	Institute of Preventive Medicine	Centre for DNA Fingerprinting and Diagnostics	Asia
India/TN-C_99_S7_R1_001/2021	EPI_ISL_2379649	?	Uma Ramakrishnan Dasaradhi Palakodeti Aswin SaiNarain et al	Dr S Raju, Director of Public Heath and Preventive Medicine	inStem NCBS - INSACOG	Asia
India/TN-CCMB-CIC6169/2022	EPI_ISL_11058156	?	Ara Sreenivas et al	DPH Tamil Nadu	CSIR-Centre for Cellular and Molecular Biology-INSACOG	Asia
India/TN-CCMB-CIC6192/2022	EPI_ISL_11058178	?	Sumedha Avadhanula et al	DPH Tamil Nadu	CSIR-Centre for Cellular and Molecular Biology-INSACOG	Asia
India/RJ-CCMB-CIA6182/2020	EPI_ISL_3453562	?	Dr. Gaurav Dalela et al	RUHS College of Medical Sciences	CSIR-Centre for Cellular and Molecular Biology - INSACOG	Asia
India/MH-ICMR-MCL_5715_5771/2020	EPI_ISL_3473623	?	Pragya Yadav et al	Indian Council of Medical Research-National Institute of Virology, Microbial Containment Complex	Indian Council of Medical Research-National Institute of Virology, Microbial Containment Complex	Asia
India/MH-ICMR-NIV-INSACOG-GSEQ-10290/2022	EPI_ISL_12784348	?	Dr. Varsha Potdar et al	ICMR-National Institute of Virology - INSACOG	NIV Influenza	Asia
India/TN-CLRI-CIC0648/2020	EPI_ISL_9232390	?	Lamuk Zaveri et al	CSIR-Central Leather Research Institute	CSIR-Centre for Cellular and Molecular Biology-INSACOG	Asia
India/TG-CDFD-Xi330/2021	EPI_ISL_5053237	?	Murali Bashyam et al	Centre for DNA Fingerprinting and Diagnostics	CDFD-INSACOG	Asia
India/RJ-SMS-ICMR-INSACOG-TS-13562/2022	EPI_ISL_12363000	?	Bharti Malhotra et al	SMS MEDICAL COLLEGE,JAIPUR	NIV Influenza	Asia
India/MH-ICMR-NIV-INSACOG-377298/2021	EPI_ISL_8164030	?	Dr. Varsha Potdar et al	ICMR-National Institute of Virology - INSACOG	NIV Influenza	Asia
India/TG-CDFD-104363/2021	EPI_ISL_3507603	?	Murali Bashyam et al	Osmania Medical College	Centre for DNA Fingerprinting and Diagnostics	Asia
India/RJ-CCMB-CIA6152/2020	EPI_ISL_3453544	?	Dr. Gaurav Dalela et al	RUHS College of Medical Sciences	CSIR-Centre for Cellular and Molecular Biology - INSACOG	Asia
India/RJ-CCMB-CIA6193/2020	EPI_ISL_3453590	?	Dr. Gaurav Dalela et al	RUHS College of Medical Sciences	CSIR-Centre for Cellular and Molecular Biology - INSACOG	Asia
India/RJ-CCMB-CIA6200/2020	EPI_ISL_3453367	?	Dr. Gaurav Dalela et al	RUHS College of Medical Sciences	CSIR-Centre for Cellular and Molecular Biology - INSACOG	Asia
India/TN-CLRI-CIC0646/2020	EPI_ISL_9232388	?	Lamuk Zaveri et al	CSIR-Central Leather Research Institute	CSIR-Centre for Cellular and Molecular Biology-INSACOG	Asia
India/TG-GMCH-ICMR-INSACOG-2869/2022	EPI_ISL_13847285	?	Dr.K.Nagamani et al	Gandhi Medical College and Hospital (GMCH), Secunderabad	NIV Influenza	Asia
India/TG-CCMB-CIC1449/2022	EPI_ISL_9729025	?	Sreelekshmi MS et al	CSIR-Centre for Cellular and Molecular Biology	CSIR-Centre for Cellular and Molecular Biology-INSACOG	Asia
Iraq/KR-SEARCH-120022/2021	EPI_ISL_12278192	?	SEARCH Alliance with Jassim Mohammed Abdo et al	University of Duhok COVID-19 Center for Research and Diagnosis	Andersen lab at Scripps Research	Asia
Iraq/KR-SEARCH-119803/2021	EPI_ISL_12277787	?	SEARCH Alliance with Jassim Mohammed Abdo et al	University of Duhok COVID-19 Center for Research and Diagnosis	Andersen lab at Scripps Research	Asia
Iraq/KR-SEARCH-119865/2021	EPI_ISL_12277849	?	SEARCH Alliance with Jassim Mohammed Abdo et al	University of Duhok COVID-19 Center for Research and Diagnosis	Andersen lab at Scripps Research	Asia
Indonesia/KI-GS-FKUINIHRD-0054/2021	EPI_ISL_4997494	?	Fadilah et al	Dinkes Provinsi Kalimantan Timur (RSKD Balikpapan)	Faculty of Medicine, Universitas Indonesia	Asia
Iran/NIC-K3/2021	EPI_ISL_8753998	?	J Yavarian et al	National Influenza Center, Virology Department	National Influenza Center	Asia
India/WB-INSACOG-1931700458284/2022	EPI_ISL_13536477	?	Arindam Maitra et al	INSACOG-WB	National Institute of Biomedical Genomics – INSACOG	Asia
Indonesia/YO-GS-22.00014/2022	EPI_ISL_9433333	?	Gunadi et al	DKK Yogyakarta	Genetics Working Group (Pokja Genetik) Faculty of Medicine, Public Health and Nursing Universitas Gadjah Mada (FK-KMK UGM); Disease Investigation Center Wates Ministry of Agriculture Indonesia; Department of Microbiology FK-KMK UGM; Laboratorium Diagnostik Yayasan Tahija World Mosquito Program (WMP) Yogyakarta Center for Tropical Medicine FK-KMK UGM; Integrated Research Center FK-KMK UGM; Department of Computer Science and Electronics FMIPA UGM; RSUP Dr. Sardjito	Asia
Iran/NIC-UR4/2021	EPI_ISL_8782618	?	A Nejati et al	National Influenza Center, Virology Department	National Influenza Center	Asia
Iraq/Child-18/2021	EPI_ISL_12179256	?	Nihad Al-Rashedi et al	Biology Department, College of Science, Al Muthanna University and Public Health Laboratory, Al-Muthanna Health Directorate	Department of Virology, Faculty of Medicine, University of Helsinki, Helsinki, Finland	Asia
Ireland/DL-NVRL-M21IRL00847169/2021	EPI_ISL_8723561	?	Zoe Yandle et al	National Virus Reference Laboratory	National Virus Reference Laboratory	Europe
Indonesia/JK-NIHRD-WGS00007/2021	EPI_ISL_1969243	?	Vivi Setiawaty et al	Swissbel Hotel Airport	National Institute of Health Research and Development	Asia
Iran/NIC-K7/2021	EPI_ISL_8754001	?	NZ Shafiei Jandaghi et al	National Influenza Center, Virology Department	National Influenza Center	Asia
Iraq/KR-SEARCH-120025/2021	EPI_ISL_12278195	?	SEARCH Alliance with Jassim Mohammed Abdo et al	University of Duhok COVID-19 Center for Research and Diagnosis	Andersen lab at Scripps Research	Asia
Indonesia/JK-NIHRD-WGS14620/2021	EPI_ISL_8185503	?	Hana Apsari Pawestri et al	RSUP Persahabatan	National Institute of Health Research and Development	Asia
Indonesia/KS-GS-WJHL-ITB-NIHRD-W03795/2022	EPI_ISL_13745638	?	Azzania Fibriani et al	BBTKL PP Banjarbaru (RSUD Ratu Zalecha)	West Java Health Laboratory; School of Life Sciences and Technology, Institut Teknologi Bandung; National Institute of Health Research & Development	Asia
Ireland/D-NVRL-M38IRL42643/2021	EPI_ISL_4913409	?	Zoe Yandle et al	National Virus Reference Laboratory	National Virus Reference Laboratory	Europe
Indonesia/KS-NIHRD-WGS12292/2021	EPI_ISL_6846880	?	Fajar Nur Sulistiyohadi et al	BBTKL PP Banjarbaru	National Institute of Health Research and Development	Asia
Indonesia/YO-GS-10024/2022	EPI_ISL_10626975	?	Gunadi et al	RSUP Dr. Sardjito	Genetics Working Group (Pokja Genetik) Faculty of Medicine, Public Health and Nursing Universitas Gadjah Mada (FK-KMK UGM); Disease Investigation Center Wates Ministry of Agriculture Indonesia; Department of Microbiology FK-KMK UGM; Laboratorium Diagnostik Yayasan Tahija World Mosquito Program (WMP) Yogyakarta Center for Tropical Medicine FK-KMK UGM; Integrated Research Center FK-KMK UGM; Department of Computer Science and Electronics FMIPA UGM; RSUP Dr. Sardjito	Asia
Iraq/CPHL-061021-29/2021	EPI_ISL_9069640	?	Dr. Hani Mousa Al-Akabi et al	Central Public Health Laboratory	Central Public Health Laboratory	Asia
Indonesia/JB-GS-NIHRD-WGS11978/2021	EPI_ISL_5022937	?	Fajar Nur Sulistiyohadi et al	Naraya Medical Center, Bekasi	National Institute of Health Research and Development	Asia
Indonesia/JT-GS-FKUINIHRD-0320/2021	EPI_ISL_8383554	?	Fadilah et al	Balai Laboratorium Kesehatan Dan Pengujian Alat Kesehatan Provinsi Jawa Tengah	Faculty of Medicine, Universitas Indonesia	Asia
Iran/NIC-A7/2021	EPI_ISL_8754024	?	J Yavarian et al	National Influenza Center, Virology Department	National Influenza Center	Asia
Indonesia/KT-NIHRD-WGS002195/2021	EPI_ISL_1969248	?	Subangkit et al	Rumah Sakit Umum Daerah Palangkaraya	National Institute of Health Research and Development	Asia
Iraq/KR-SEARCH-120017/2021	EPI_ISL_12278187	?	SEARCH Alliance with Jassim Mohammed Abdo et al	University of Duhok COVID-19 Center for Research and Diagnosis	Andersen lab at Scripps Research	Asia
Ireland/D-NVRL-t22IRL20159/2021	EPI_ISL_2363328	?	Fiona Crispie et al	National Virus Reference Laboratory	National Virus Reference Laboratory	Europe
Indonesia/KT-NIHRD-WGS002186/2021	EPI_ISL_1969247	?	Subangkit et al	Rumah Sakit Umum Daerah Palangkaraya	National Institute of Health Research and Development	Asia
India/WB-INSACOG-1931700457748/2022	EPI_ISL_13536467	?	Arindam Maitra et al	INSACOG-WB	National Institute of Biomedical Genomics – INSACOG	Asia
Ireland/D-CEPHR-COVIRL-201-052/2021	EPI_ISL_10265845	?	Patrick Mallon et al	CEPHR	Irish Coronavirus Sequencing Consortium - National University of Ireland Galway	Europe
Indonesia/JB-GS-WJHL-ITB-GS-385/2021	EPI_ISL_7472741	?	Azzania Fibriani et al	Dr. Hasan Sadikin Hospital	West Java Health Laboratory	Asia
Indonesia/JB-GS-WJHL-ITB-GS-344/2021	EPI_ISL_7472717	?	Azzania Fibriani et al	West Java Health Laboratory	West Java Health Laboratory	Asia
Ireland/D-ELDA-IRL57368/2021	EPI_ISL_2362530	?	Deirdre M. Broderick et al	St James's Hospital, Dublin 8, Ireland.	ELDA biotech	Europe
Ireland/D-NVRL-G22IRL03457/2022	EPI_ISL_9964714	?	Zoe Yandle et al	National Virus Reference Laboratory	National Virus Reference Laboratory	Europe
Indonesia/KU-NIHRD-WGS09990/2021	EPI_ISL_4090615	?	Kartika Dewi Puspa et al	Dinkes Provinsi Kalimantan Utara (RSUD Tarakan)	National Institute of Health Research and Development	Asia
Iraq/CPHL-040122-68/2022	EPI_ISL_8519812	?	Dr. Hani Mousa Al-Akabi et al	Central Public Health Laboratory	Central Public Health Laboratory	Asia
Ireland/D-NVRL-G22IRL02821/2021	EPI_ISL_9514878	?	Zoe Yandle et al	National Virus Reference Laboratory	National Virus Reference Laboratory	Europe
Iran/NIC-12-1/2021	EPI_ISL_8754005	?	V Salimi et al	National Influenza Center, Virology Department	National Influenza Center	Asia
Indonesia/PA-NIHRD-03536/2022	EPI_ISL_12710498	?	Antonius Oktavian et al	Balai Laboratorium Kesehatan Daerah Papua	Center for Papua Health Research and Development	Asia
Indonesia/JT-GS-21.37593/2021	EPI_ISL_7153586	?	Gunadi et al	RSUD dr. Loekmono Hadi	Genetics Working Group (Pokja Genetik) Faculty of Medicine, Public Health and Nursing Universitas Gadjah Mada (FK-KMK UGM); Disease Investigation Center Wates Ministry of Agriculture Indonesia; Department of Microbiology FK-KMK UGM; Laboratorium Diagnostik Yayasan Tahija World Mosquito Program (WMP) Yogyakarta Center for Tropical Medicine FK-KMK UGM; Integrated Research Center FK-KMK UGM; Department of Computer Science and Electronics FMIPA UGM; RSUP Dr. Sardjito	Asia
Indonesia/JA-GS-EIJK-RSRM-0169/2020	EPI_ISL_5395768	?	Lydia V Panggalo et al	Raden Mattaher Regional General Hospital (RSUD)	Eijkman Research Center for Molecular Biology, National Research and Innovation Agency; Raden Mattaher Regional General Hospital (RSUD)	Asia
Indonesia/SN-EIJK-POLKESMAS-097/2021	EPI_ISL_8258140	?	Jessica R Saragih et al	RS Hikmah Citra Medika	Eijkman Research Center for Molecular Biology, National Research and Innovation Agency; RS Khusus Daerah Sulsel	Asia
Iran/AN0525/2021	EPI_ISL_10195255	?	Zahra Fereydouni et al	Central HIV Labaratory, Mazandaran University of Medical Sciences, Sari, Iran	COVID-19 National Reference Laboratory, Pasteur Institute of Iran	Asia
Iran/Maragheh-NIC-S2/2021	EPI_ISL_4803528	?	V Salimi et al	National Influenza Center, Virology Department	National Influenza Center	Asia
Ireland/D-NVRL-22IRL24267/2021	EPI_ISL_1785273	?	Zoe Yandle et al	National Virus Reference Laboratory	National Virus Reference Laboratory	Europe
Indonesia/SS-NIHRD-WGS00445/2021	EPI_ISL_1969245	?	Subangkit et al	Lab RSUP DR Mohammad Hoesin Palembang	National Institute of Health Research and Development	Asia
Indonesia/KI-NIHRD-ES1647113121W/2020	EPI_ISL_11864574	?	Hana Apsari Pawestri et al	RSUD dr. Kanujoso Djatiwibowo Balikpapan	National Institute of Health Research and Development	Asia
Indonesia/JK-NIHRD-WGS03072/2021	EPI_ISL_2262285	?	Hana Apsari Pawestri et al	RSPI Prof. Dr. Sulianti Saroso	National Institute of Health Research and Development	Asia
Iraq/Thi-Qar-1/2021	EPI_ISL_2931131	MZ555945.1	Nihad Al-Rashedi et al	Biology Department, College of Science, Al Muthanna University and Public Health Laboratory, Al-Muthanna Health Directorate	Department of Virology, Faculty of Medicine, University of Helsinki, Helsinki, Finland	Asia
Ireland/D-NVRL-G22IRL07173/2022	EPI_ISL_12373540	?	Zoe Yandle et al	National Virus Reference Laboratory	National Virus Reference Laboratory	Europe
Ireland/D-NVRL-S21IRL60792/2021	EPI_ISL_3045610	?	Zoe Yandle et al	National Virus Reference Laboratory	National Virus Reference Laboratory	Europe
Iran/Boshehr-NIC-P10/2021	EPI_ISL_2360256	?	NZ Shafiei Jandaghi et al	Boshehr University of Medical Sciences	National Influenza Center	Asia
Indonesia/JK-NIHRD-WGS14293/2021	EPI_ISL_8273767	?	Hana Apsari Pawestri et al	GSI Laboratorium	National Institute of Health Research and Development	Asia
Indonesia/BA-NIHRD-WGS_22_05097/2022	EPI_ISL_13466644	?	Nelis Imaningsih et al	Dinkes Provinsi Bali (RSUD Kabupaten Buleleng)	National Institute of Health Research and Development	Asia
Indonesia/KB-NIHRD-WGS13175/2021	EPI_ISL_7544818	?	Fajar Nur Sulistiyohadi et al	KKP Kelas II Pontianak Wilayah Kerja Entikong	National Institute of Health Research and Development	Asia
Indonesia/RI-NIHRD-WGS08248/2021	EPI_ISL_3541192	?	Vivi Setiawaty et al	RSUD Arifin Achmad	National Institute of Health Research and Development	Asia
Ireland/D-NVRL-22IRL83007/2021	EPI_ISL_2193825	?	Zoe Yandle et al	National Virus Reference Laboratory	National Virus Reference Laboratory	Europe
Iraq/CPHL-051221-02/2021	EPI_ISL_9068192	?	Dr. Hani Mousa Al-Akabi et al	Central Public Health Laboratory	Central Public Health Laboratory	Asia
Iran/AK-01-NIC/2021	EPI_ISL_14197129	?	A Nejati et al	National Influenza Center	National Influenza Center	Asia
Indonesia/JT-GS-21.37592/2021	EPI_ISL_7153225	?	Gunadi et al	RSUD dr. Loekmono Hadi	Genetics Working Group (Pokja Genetik) Faculty of Medicine, Public Health and Nursing Universitas Gadjah Mada (FK-KMK UGM); Disease Investigation Center Wates Ministry of Agriculture Indonesia; Department of Microbiology FK-KMK UGM; Laboratorium Diagnostik Yayasan Tahija World Mosquito Program (WMP) Yogyakarta Center for Tropical Medicine FK-KMK UGM; Integrated Research Center FK-KMK UGM; Department of Computer Science and Electronics FMIPA UGM; RSUP Dr. Sardjito	Asia
India/WB-1931300387615/2021	EPI_ISL_3019248	?	Arindam Maitra et al	INSACOG-WB	National Institute of Biomedical Genomics – INSACOG	Asia
India/WB-224012058/2021	EPI_ISL_2503480	?	Arindam Maitra et al	INSACOG-WB	National Institute of Biomedical Genomics – INSACOG	Asia
Indonesia/JK-GS-GSILab-818661/2021	EPI_ISL_7541580	?	Reinhart Gabriel et al	LABORATORIUM RS MEDISTRA	Genomik Solidaritas Indonesia Laboratorium	Asia
Ireland/D-NVRL-M33IRL35142/2021	EPI_ISL_3205456	?	Zoe Yandle et al	National Virus Reference Laboratory	National Virus Reference Laboratory	Europe
Iran/NIC-24-1/2021	EPI_ISL_8754016	?	A Nejati et al	National Influenza Center, Virology Department	National Influenza Center	Asia
Iraq/Thi-Qar-8/2021	EPI_ISL_2931138	MZ555950.1	Nihad Al-Rashedi et al	Biology Department, College of Science, Al Muthanna University and Public Health Laboratory, Al-Muthanna Health Directorate	Department of Virology, Faculty of Medicine, University of Helsinki, Helsinki, Finland	Asia
Ireland/D-NVRL-G22IRL09082/2022	EPI_ISL_10943339	?	Zoe Yandle et al	National Virus Reference Laboratory	National Virus Reference Laboratory	Europe
Indonesia/KU-NIHRD-WGS09961/2021	EPI_ISL_4090601	?	Kartika Dewi Puspa et al	Dinkes Provinsi Kalimantan Utara (RSUD Akhmad Berahim)	National Institute of Health Research and Development	Asia
Iraq/KR-SEARCH-119875/2021	EPI_ISL_12277859	?	SEARCH Alliance with Jassim Mohammed Abdo et al	University of Duhok COVID-19 Center for Research and Diagnosis	Andersen lab at Scripps Research	Asia
Indonesia/JT-Labkes-03KM/2022	EPI_ISL_12932770	?	Yekti Hediningsih et al	RS ST ELISABETH	Balai Labkes PAK Prov Jawa Tengah	Asia
Iraq/KR-SEARCH-120084/2021	EPI_ISL_12278253	?	SEARCH Alliance with Jassim Mohammed Abdo et al	University of Duhok COVID-19 Center for Research and Diagnosis	Andersen lab at Scripps Research	Asia
Iraq/Duhok_5/2021	EPI_ISL_5804795	?	Jivan Q. Ahmed et al	Duhok Central public health laboratory	Duhok Central public health laboratory	Asia
Iran/NIC-Yazd3/2021	EPI_ISL_8754020	?	K Sadeghi et al	National Influenza Center, Virology Department	National Influenza Center	Asia
Indonesia/JK-NIHRD-WGS13391/2021	EPI_ISL_8266521	?	Vivi Setiawaty et al	PRVKP FKUI	National Institute of Health Research and Development	Asia
Ireland/D-NVRL-G22IRL16565/2022	EPI_ISL_11582824	?	Zoe Yandle et al	National Virus Reference Laboratory	National Virus Reference Laboratory	Europe
Iraq/KR-SEARCH-120015/2021	EPI_ISL_12278185	?	SEARCH Alliance with Jassim Mohammed Abdo et al	University of Duhok COVID-19 Center for Research and Diagnosis	Andersen lab at Scripps Research	Asia
Indonesia/SA-NIHRD-WGS.22.03992/2022	EPI_ISL_11905537	?	Subangkit et al	BTKLPP Kelas I Manado	National Institute of Health Research and Development	Asia
Indonesia/YO-GS-22_01540/2022	EPI_ISL_9754619	?	Gunadi et al	Lab Intibios	Genetics Working Group (Pokja Genetik) Faculty of Medicine, Public Health and Nursing Universitas Gadjah Mada (FK-KMK UGM); Disease Investigation Center Wates Ministry of Agriculture Indonesia; Department of Microbiology FK-KMK UGM; Laboratorium Diagnostik Yayasan Tahija World Mosquito Program (WMP) Yogyakarta Center for Tropical Medicine FK-KMK UGM; Integrated Research Center FK-KMK UGM; Department of Computer Science and Electronics FMIPA UGM; RSUP Dr. Sardjito	Asia
Iraq/KR-SEARCH-119849/2021	EPI_ISL_12277833	?	SEARCH Alliance with Jassim Mohammed Abdo et al	University of Duhok COVID-19 Center for Research and Diagnosis	Andersen lab at Scripps Research	Asia
Indonesia/KI-NIHRD-WGS10880/2021	EPI_ISL_7550122	?	Hana Apsari Pawestri et al	Dinkes Kalimantan Timur (RSKD)	National Institute of Health Research and Development	Asia
Indonesia/JT-Labkes-50231/2021	EPI_ISL_8254415	?	Yekti Hediningsih et al	RS National Diponegoro	Balai Laboratorium Kesehatan dan Pengujian Alat Kesehatan Provinsi Jawa Tengah	Asia
Iraq/CPHL-061021-28/2021	EPI_ISL_9069638	?	Dr. Hani Mousa Al-Akabi et al	Central Public Health Laboratory	Central Public Health Laboratory	Asia
Iraq/DSeq-C38/2021	EPI_ISL_4574554	?	Paywast Jamal Jalal et al	Shakha Medical Mall Hospital	DeepSeq Nottingham	Asia
India/WB-INSACOG-1932000362459/2021	EPI_ISL_9056301	?	Arindam Maitra et al	INSACOG-WB	National Institute of Biomedical Genomics – INSACOG	Asia
Iran/Ahvaz-NIC-S9/2021	EPI_ISL_4803558	?	A Nejati et al	National Influenza Center, Virology Department	National Influenza Center	Asia
Ireland/CN-NVRL-ecS22IRL00066938/2022	EPI_ISL_11523752	?	Zoe Yandle et al	National Virus Reference Laboratory	National Virus Reference Laboratory	Europe
Indonesia/YO-GS-10026/2022	EPI_ISL_10626977	?	Gunadi et al	RSUP Dr. Sardjito	Genetics Working Group (Pokja Genetik) Faculty of Medicine, Public Health and Nursing Universitas Gadjah Mada (FK-KMK UGM); Disease Investigation Center Wates Ministry of Agriculture Indonesia; Department of Microbiology FK-KMK UGM; Laboratorium Diagnostik Yayasan Tahija World Mosquito Program (WMP) Yogyakarta Center for Tropical Medicine FK-KMK UGM; Integrated Research Center FK-KMK UGM; Department of Computer Science and Electronics FMIPA UGM; RSUP Dr. Sardjito	Asia
Ireland/G-NVRL-S22IRL00116997/2022	EPI_ISL_11582841	?	Zoe Yandle et al	National Virus Reference Laboratory	National Virus Reference Laboratory	Europe
Iran/NIC-A10/2021	EPI_ISL_8754025	?	J Yavarian et al	National Influenza Center, Virology Department	National Influenza Center	Asia
Indonesia/ST-NIHRD-WGS08957/2021	EPI_ISL_3375305	?	Vivi Setiawaty et al	Dinkes Provinsi Sulawesi Tengah	National Institute of Health Research and Development	Asia
Iraq/CPHL-180122-23/2022	EPI_ISL_9517299	?	Dr. Hani Mousa Al-Akabi et al	Central Public Health Laboratory	Central Public Health Laboratory	Asia
Indonesia/BA-NIHRD-WGS_22_05076/2022	EPI_ISL_13466629	?	Hartanti Dian Ikawati et al	Dinkes Provinsi Bali (RSUD Kabupaten Buleleng)	National Institute of Health Research and Development	Asia
Indonesia/AC-NIHRD-WGS09270/2021	EPI_ISL_3394980	?	Vivi Setiawaty et al	Balai Penelitian dan Pengembangan Aceh	National Institute of Health Research and Development	Asia
Indonesia/SU-GSILab-EOCRU-581622/2021	EPI_ISL_3200784	?	Anna Christina Brazia et al	Bunda Thamrin Hospital / EIJKMAN OXFORD CLINICAL RESEARCH UNIT	Genomik Solidaritas Indonesia Laboratorium	Asia
Indonesia/KI-NIHRD-WGS13858/2021	EPI_ISL_7882692	?	Fajar Nur Sulistiyohadi et al	Dinas Kesehatan Kalimantan Timur	National Institute of Health Research and Development	Asia
Indonesia/BT-NIHRD-WGS02653/2021	EPI_ISL_2854726	?	Subangkit et al	Labkesda Kota Tangerang	National Institute of Health Research and Development	Asia
Iran/Maragheh-NIC-11/2022	EPI_ISL_9615000	?	V Salimi et al	National Influenza Center, Virology Department	National Influenza Center	Asia
Iran/Boshehr-NIC-P11/2021	EPI_ISL_2360257	?	V Salimi et al	Boshehr University of Medical Sciences	National Influenza Center	Asia
Indonesia/JB-GS-WJHL-ITB-GS-101/2021	EPI_ISL_7472657	?	Azzania Fibriani et al	West Java Health Laboratory	West Java Health Laboratory	Asia
Iran/Jiroft-NIC-17/2022	EPI_ISL_9417777	?	NZ Shafiei Jandaghi et al	National Influenza Center, Virology Department	National Influenza Center	Asia
Indonesia/JB-BGR-LIPI150/2021	EPI_ISL_2860298	?	Listiana Oktavia et al	Rumah Sakit Umum Medika Dramaga	Biosafety Level-3 Laboratory, Indonesian Institute of Sciences (LIPI)	Asia
Indonesia/SU-NIHRD-MI.22.05206/2022	EPI_ISL_9397245	?	Arie Ardiansyah Nugraha et al	BTKLPP Kelas I Medan	National Institute of Health Research and Development	Asia
Iran/NIC-K6/2021	EPI_ISL_8754000	?	J Yavarian et al	National Influenza Center, Virology Department	National Influenza Center	Asia
Iraq/KR-SEARCH-119837/2021	EPI_ISL_12277821	?	SEARCH Alliance with Jassim Mohammed Abdo et al	University of Duhok COVID-19 Center for Research and Diagnosis	Andersen lab at Scripps Research	Asia
Indonesia/PA-NIHRD-00888/2021	EPI_ISL_5107687	?	Antonius Oktavian et al	Balai Penelitian dan Pengembangan Kesehatan Papua	National Institute of Health Research and Development	Asia
Iran/NIC-U5/2021	EPI_ISL_8754022	?	K Sadeghi et al	National Influenza Center, Virology Department	National Influenza Center	Asia
Iraq/KR-SEARCH-120088/2021	EPI_ISL_12278257	?	SEARCH Alliance with Jassim Mohammed Abdo et al	University of Duhok COVID-19 Center for Research and Diagnosis	Andersen lab at Scripps Research	Asia
Iraq/Child-12/2021	EPI_ISL_12179250	?	Nihad Al-Rashedi et al	Biology Department, College of Science, Al Muthanna University and Public Health Laboratory, Al-Muthanna Health Directorate	Department of Virology, Faculty of Medicine, University of Helsinki, Helsinki, Finland	Asia
Iran/AP1752/2022	EPI_ISL_10812251	?	Zahra Ahmadi et al	Cellular and Molecular Biology Research Center, Health Research Institute, Babol University of Medical Sciences, Babol, Iran	COVID-19 National Reference Laboratory, Pasteur Institute of Iran	Asia
Ireland/D-NVRL-G22IRL09440/2022	EPI_ISL_10943284	?	Zoe Yandle et al	National Virus Reference Laboratory	National Virus Reference Laboratory	Europe
Iran/GRC-S076-QOM/2021	EPI_ISL_6258795	?	Zohreh Fattahi et al	COVID-19 National Reference Laboratory, Pasteur Institute of Iran	Genetics Research Center, University of Social Welfare and Rehabilitation Sciences	Asia
Indonesia/KS-GS-WJHL-ITB-NIHRD-W03798/2022	EPI_ISL_13745641	?	Azzania Fibriani et al	BBTKL PP Banjarbaru (RSUD Ratu Zalecha)	West Java Health Laboratory; School of Life Sciences and Technology, Institut Teknologi Bandung; National Institute of Health Research & Development	Asia
Iran/NIC-16-2/2021	EPI_ISL_8754010	?	NZ Shafiei Jandaghi et al	National Influenza Center, Virology Department	National Influenza Center	Asia
Indonesia/YO-GS-22-12567/2022	EPI_ISL_11540553	?	Gunadi et al	RS Akademik UGM	Genetics Working Group (Pokja Genetik) Faculty of Medicine, Public Health and Nursing Universitas Gadjah Mada (FK-KMK UGM); Disease Investigation Center Wates Ministry of Agriculture Indonesia; BBTKLPP Yogyakarta; Department of Microbiology FK-KMK UGM; Laboratorium Diagnostik Yayasan Tahija World Mosquito Program (WMP) Yogyakarta Center for Tropical Medicine FK-KMK UGM; Integrated Research Center FK-KMK UGM; Department of Computer Science and Electronics FMIPA UGM; RSUP Dr. Sardjito	Asia
Indonesia/YO-GS-10029/2022	EPI_ISL_10626980	?	Gunadi et al	RSUP Dr. Sardjito	Genetics Working Group (Pokja Genetik) Faculty of Medicine, Public Health and Nursing Universitas Gadjah Mada (FK-KMK UGM); Disease Investigation Center Wates Ministry of Agriculture Indonesia; Department of Microbiology FK-KMK UGM; Laboratorium Diagnostik Yayasan Tahija World Mosquito Program (WMP) Yogyakarta Center for Tropical Medicine FK-KMK UGM; Integrated Research Center FK-KMK UGM; Department of Computer Science and Electronics FMIPA UGM; RSUP Dr. Sardjito	Asia
Iran/Sabzevar-NIC-15/2022	EPI_ISL_9627635	?	K Sadeghi et al	National Influenza Center, Virology Department	National Influenza Center	Asia
Iraq/KR-SEARCH-120076/2022	EPI_ISL_12278245	?	SEARCH Alliance with Jassim Mohammed Abdo et al	University of Duhok COVID-19 Center for Research and Diagnosis	Andersen lab at Scripps Research	Asia
Iran/NIC-16-1/2021	EPI_ISL_8754009	?	V Salimi et al	National Influenza Center, Virology Department	National Influenza Center	Asia
Iraq/KR-SEARCH-119966/2021	EPI_ISL_12277949	?	SEARCH Alliance with Jassim Mohammed Abdo et al	University of Duhok COVID-19 Center for Research and Diagnosis	Andersen lab at Scripps Research	Asia
Iran/NIC-F2/2021	EPI_ISL_8754019	?	K Sadeghi et al	National Influenza Center, Virology Department	National Influenza Center	Asia
InnerMongolia/IVDC-EJN-14/2021	EPI_ISL_8525277	?	Xiaoling Tian et al	Inner Mongolia Comprehensive Center for Disease Control and Prevention	National Institute for Viral Disease Control and Prevention, China CDC	Asia
Indonesia/RI-NIHRD-WGS_22_04783/2022	EPI_ISL_13351556	?	Hartanti Dian Ikawati et al	RSUD Arifin Achmad	National Institute of Health Research and Development	Asia
India/UP-CWS-585_LUCN0055366731/2021	EPI_ISL_7174212	?	Shantanu Prakash et al	RML Mehrotra Pathology	Virology Laboratory, Department of Microbiology, King George's Medical University	Asia
Indonesia/SA-NIHRD-WGS12212/2021	EPI_ISL_5796029	?	Hana Apsari Pawestri et al	RSUD Anugerah Tomohon	National Institute of Health Research and Development	Asia
Iraq/KR-SEARCH-119935/2021	EPI_ISL_12277919	?	SEARCH Alliance with Jassim Mohammed Abdo et al	University of Duhok COVID-19 Center for Research and Diagnosis	Andersen lab at Scripps Research	Asia
Iran/NIC-U6/2021	EPI_ISL_8754023	?	J Yavarian et al	National Influenza Center, Virology Department	National Influenza Center	Asia
India/WB-INSACOG-1931700462153/2022	EPI_ISL_14166880	?	Arindam Maitra et al	INSACOG-WB	National Institute of Biomedical Genomics – INSACOG	Asia
India/un-INSACOG-GBRC4199/2022	EPI_ISL_8885424	?	NitinShukla et al	Symmers Pathocare Laboratory -Ahmedabad	Gujarat Biotechnology Research Centre	Asia
Indonesia/JA-GS-EIJK-RSRM-0172/2020	EPI_ISL_5395771	?	Jessica R Saragih et al	Raden Mattaher Regional General Hospital (RSUD)	Eijkman Research Center for Molecular Biology, National Research and Innovation Agency; Raden Mattaher Regional General Hospital (RSUD)	Asia
Ireland/D-NVRL-gM31IRL52858/2021	EPI_ISL_2933912	?	Guerrino Macori et al	National Virus Reference Laboratory	National Virus Reference Laboratory	Europe
Indonesia/JK-FKUI-29309/2021	EPI_ISL_2835684	?	Fera Ibrahim et al	Clinical Microbiology Laboratory, Faculty of Medicine, Universitas Indonesia	Faculty of Medicine, Universitas Indonesia	Asia
Indonesia/JA-GS-EIJK-RSRM-0170/2020	EPI_ISL_5395769	?	Willy Agustine et al	Raden Mattaher Regional General Hospital (RSUD)	Eijkman Research Center for Molecular Biology, National Research and Innovation Agency; Raden Mattaher Regional General Hospital (RSUD)	Asia
Iraq/KR-SEARCH-119973/2021	EPI_ISL_12277956	?	SEARCH Alliance with Jassim Mohammed Abdo et al	University of Duhok COVID-19 Center for Research and Diagnosis	Andersen lab at Scripps Research	Asia
Indonesia/JA-GS-EIJK-RSRM-0203/2021	EPI_ISL_5395795	?	Iskandar Adnan et al	Raden Mattaher Regional General Hospital (RSUD)	Eijkman Research Center for Molecular Biology, National Research and Innovation Agency; Raden Mattaher Regional General Hospital (RSUD)	Asia
Iran/NIC-20-2/2021	EPI_ISL_8754014	?	A Nejati et al	National Influenza Center, Virology Department	National Influenza Center	Asia
Indonesia/RI-NIHRD-WGS07025/2021	EPI_ISL_3216538	?	Vivi Setiawaty et al	RSUD Arifin Achmad	National Institute of Health Research and Development	Asia
India/WB-INSACOG-1970300122496/2022	EPI_ISL_13408886	?	Arindam Maitra et al	INSACOG-WB	National Institute of Biomedical Genomics – INSACOG	Asia
Israel/CVL-13516/2021	EPI_ISL_2183749	?	Neta Zuckerman et al	Israel Central Virology laboratory	Israel National Consortium for SARS-CoV-2 sequencing	Asia
Israel/CVL-13182/2021	EPI_ISL_2636189	?	Neta Zuckerman et al	Israel Central Virology laboratory	Israel National Consortium for SARS-CoV-2 sequencing	Asia
Ireland/OY-NVRL-M21IRL00737025/2021	EPI_ISL_8783601	?	Zoe Yandle et al	National Virus Reference Laboratory	National Virus Reference Laboratory	Europe
Ireland/LH-NVRL-gS21IRL00545589/2021	EPI_ISL_9964733	?	Guerrino Macori et al	National Virus Reference Laboratory	National Virus Reference Laboratory	Europe
Ireland/LK-NVRL-M21IRL00363601/2021	EPI_ISL_7405939	?	Zoe Yandle et al	National Virus Reference Laboratory	National Virus Reference Laboratory	Europe
Israel/CVL-8000657/2021	EPI_ISL_7134427	?	Neta Zuckerman et al	Israel Central Virology laboratory	Israel Central Virology laboratory	Asia
Israel/CVL-15857/2021	EPI_ISL_3279276	?	Neta Zuckerman et al	Israel Central Virology laboratory	Israel National Consortium for SARS-CoV-2 sequencing	Asia
Ireland/OY-NVRL-M36IRL08818/2021	EPI_ISL_4130320	?	Zoe Yandle et al	National Virus Reference Laboratory	National Virus Reference Laboratory	Europe
Ireland/OY-NVRL-M36IRL65666/2021	EPI_ISL_4471741	?	Zoe Yandle et al	National Virus Reference Laboratory	National Virus Reference Laboratory	Europe
Israel/ICH-741111026/2022	EPI_ISL_8987847	?	Katya Levytskyi et al	Clinical Microbiology Laboratory, Tel Aviv Sourasky Medical Center	Clinical Microbiology Laboratory, Tel Aviv Sourasky Medical Center	Asia
Ireland/KY-NVRL-S21IRL24073/2021	EPI_ISL_2932023	?	Zoe Yandle et al	National Virus Reference Laboratory	National Virus Reference Laboratory	Europe
Ireland/LK-NVRL-M21IRL00361246/2021	EPI_ISL_7845588	?	Zoe Yandle et al	National Virus Reference Laboratory	National Virus Reference Laboratory	Europe
Israel/CVL-9004114/2022	EPI_ISL_12742035	?	Neta Zuckerman et al	Public health laboratories Tel Aviv	Israel Central Virology laboratory	Asia
Ireland/LH-NVRL-S21IRL00567083/2021	EPI_ISL_8928614	?	Zoe Yandle et al	National Virus Reference Laboratory	National Virus Reference Laboratory	Europe
Israel/CVL-21680/2021	EPI_ISL_5508279	?	Neta Zuckerman et al	Israel Central Virology laboratory	Israel Central Virology laboratory	Asia
Israel/ICH-741106560/2021	EPI_ISL_8099397	?	Katya Levytskyi et al	Clinical Microbiology Laboratory, Tel Aviv Sourasky Medical Center	Clinical Microbiology Laboratory, Tel Aviv Sourasky Medical Center	Asia
Ireland/KY-NVRL-S21IRL24074/2021	EPI_ISL_2932032	?	Zoe Yandle et al	National Virus Reference Laboratory	National Virus Reference Laboratory	Europe
Israel/ICH-741110534/2022	EPI_ISL_8519579	?	Katya Levytskyi et al	Clinical Microbiology Laboratory, Tel Aviv Sourasky Medical Center	Clinical Microbiology Laboratory, Tel Aviv Sourasky Medical Center	Asia
Israel/CVL-13479/2021	EPI_ISL_2183694	?	Neta Zuckerman et al	Israel Central Virology laboratory	Israel National Consortium for SARS-CoV-2 sequencing	Asia
Israel/CVL-22631/2021	EPI_ISL_7133482	?	Neta Zuckerman et al	Israel Central Virology laboratory	Israel Central Virology laboratory	Asia
Israel/ICH-741207445/2022	EPI_ISL_11848223	?	Orly Eshel et al	Clinical Microbiology Laboratory, Tel Aviv Sourasky Medical Center	Clinical Microbiology Laboratory, Tel Aviv Sourasky Medical Center	Asia
Ireland/L-NVRL-22IRL38881/2021	EPI_ISL_1904652	?	Zoe Yandle et al	National Virus Reference Laboratory	National Virus Reference Laboratory	Europe
Ireland/KK-NVRL-M21IRL00290759/2021	EPI_ISL_7370761	?	Zoe Yandle et al	National Virus Reference Laboratory	National Virus Reference Laboratory	Europe
Israel/CVL-21465/2021	EPI_ISL_5508233	?	Neta Zuckerman et al	Israel Central Virology laboratory	Israel Central Virology laboratory	Asia
Israel/CVL-22309/2021	EPI_ISL_5508419	?	Neta Zuckerman et al	Israel Central Virology laboratory	Israel Central Virology laboratory	Asia
Israel/CVL-8010271/2022	EPI_ISL_12092636	?	Neta Zuckerman et al	Public health laboratories Jerusalem	Israel Central Virology laboratory	Asia
Ireland/LK-NVRL-M21IRL00179025/2021	EPI_ISL_6277091	?	Zoe Yandle et al	National Virus Reference Laboratory	National Virus Reference Laboratory	Europe
Ireland/KY-NVRL-G21IRL75857/2021	EPI_ISL_3739505	?	Zoe Yandle et al	National Virus Reference Laboratory	National Virus Reference Laboratory	Europe
Israel/ICH-741113794/2022	EPI_ISL_8987772	?	Katya Levytskyi et al	Clinical Microbiology Laboratory, Tel Aviv Sourasky Medical Center	Clinical Microbiology Laboratory, Tel Aviv Sourasky Medical Center	Asia
Israel/CVL-17671/2021	EPI_ISL_5620391	?	Neta Zuckerman et al	Israel Central Virology laboratory	Israel Central Virology laboratory	Asia
Ireland/U-NVRL-G21IRL63824/2021	EPI_ISL_2710652	?	Zoe Yandle et al	National Virus Reference Laboratory	National Virus Reference Laboratory	Europe
Ireland/OY-NVRL-M36IRL09083/2021	EPI_ISL_4130305	?	Zoe Yandle et al	National Virus Reference Laboratory	National Virus Reference Laboratory	Europe
Ireland/OY-NVRL-M37IRL83633/2021	EPI_ISL_4548339	?	Zoe Yandle et al	National Virus Reference Laboratory	National Virus Reference Laboratory	Europe
Ireland/KY-NVRL-M37IRL14160/2021	EPI_ISL_5302797	?	Zoe Yandle et al	National Virus Reference Laboratory	National Virus Reference Laboratory	Europe
Ireland/LK-NVRL-M21IRL00310927/2021	EPI_ISL_6276753	?	Zoe Yandle et al	National Virus Reference Laboratory	National Virus Reference Laboratory	Europe
Israel/CVL-8010060/2022	EPI_ISL_12092438	?	Neta Zuckerman et al	Public health laboratories Jerusalem	Israel Central Virology laboratory	Asia
Israel/SMC-7005266/2021	EPI_ISL_3021751	?	Nir Rainy et al	Shamir Medical Center (Asaf Harofe)	Shamir Medical Center (Asaf Harofe)	Asia
Israel/SMC-7014571/2021	EPI_ISL_6081303	?	Nir Rainy et al	Shamir Medical Center (Asaf Harofe)	Shamir Medical Center (Asaf Harofe)	Asia
Israel/SMC-7005053/2021	EPI_ISL_3019894	?	Nir Rainy et al	Shamir Medical Center (Asaf Harofe)	Shamir Medical Center (Asaf Harofe)	Asia
Israel/SMC-7018104/2021	EPI_ISL_6205079	?	Nir Rainy et al	Shamir Medical Center (Asaf Harofe)	Shamir Medical Center (Asaf Harofe)	Asia
Italy/CAM-90390288942/2022	EPI_ISL_9072052	?	Claudia Tiberio et al	COTUGNO	Ospedale Cotugno, AO Dei Colli	Europe
Israel/ICH-7605955618/2021	EPI_ISL_6694059	?	Katya Levytskyi et al	Clinical Microbiology Laboratory, Tel Aviv Sourasky Medical Center	Clinical Microbiology Laboratory, Tel Aviv Sourasky Medical Center	Asia
Israel/SMC-7024174/2021	EPI_ISL_7615665	?	Nir Rainy et al	Shamir Medical Center (Asaf Harofe)	Shamir Medical Center (Asaf Harofe)	Asia
Israel/ICH-760595047/2021	EPI_ISL_6640504	?	Katya Levytskyi et al	Clinical Microbiology Laboratory, Tel Aviv Sourasky Medical Center	Clinical Microbiology Laboratory, Tel Aviv Sourasky Medical Center	Asia
Israel/SMC-7500124/2021	EPI_ISL_2545265	?	Nir Rainy et al	Shamir Medical Center (Asaf Harofe)	Shamir Medical Center (Asaf Harofe)	Asia
Israel/SMC-7022838/2021	EPI_ISL_6900418	?	Nir Rainy et al	Shamir Medical Center (Asaf Harofe)	Shamir Medical Center (Asaf Harofe)	Asia
Israel/SMC-7006314/2021	EPI_ISL_3024368	?	Nir Rainy et al	Shamir Medical Center (Asaf Harofe)	Shamir Medical Center (Asaf Harofe)	Asia
Israel/SMC-7025522/2021	EPI_ISL_7603208	?	Nir Rainy et al	Shamir Medical Center (Asaf Harofe)	Shamir Medical Center (Asaf Harofe)	Asia
Israel/SMC-7005984/2021	EPI_ISL_3024235	?	Nir Rainy et al	Shamir Medical Center (Asaf Harofe)	Shamir Medical Center (Asaf Harofe)	Asia
Israel/SMC-7017770/2021	EPI_ISL_6205004	?	Nir Rainy et al	Shamir Medical Center (Asaf Harofe)	Shamir Medical Center (Asaf Harofe)	Asia
Israel/SMC-7044538/2022	EPI_ISL_11296251	?	Nir Rainy et al	Shamir Medical Center (Asaf Harofe)	Shamir Medical Center (Asaf Harofe)	Asia
Israel/ICH-741214573/2022	EPI_ISL_11955160	?	Orly Eshel et al	Clinical Microbiology Laboratory, Tel Aviv Sourasky Medical Center	Clinical Microbiology Laboratory, Tel Aviv Sourasky Medical Center	Asia
Israel/SMC-7500121/2021	EPI_ISL_2545254	?	Nir Rainy et al	Shamir Medical Center (Asaf Harofe)	Shamir Medical Center (Asaf Harofe)	Asia
Italy/CAM-IZSM-RD058357D57-IZSM-COLLI-TIGEM/2021	EPI_ISL_8605081	?	Lorena Cardillo et al	IZSM-Virologia	Istituto Zooprofilattico Sperimentale del Mezzogiorno - Unità Operativa Complessa di Virologia	Europe
Israel/ICH-760598136/2021	EPI_ISL_7552111	?	Katya Levytskyi et al	Clinical Microbiology Laboratory, Tel Aviv Sourasky Medical Center	Clinical Microbiology Laboratory, Tel Aviv Sourasky Medical Center	Asia
Israel/SMC-7016454/2021	EPI_ISL_6089845	?	Nir Rainy et al	Shamir Medical Center (Asaf Harofe)	Shamir Medical Center (Asaf Harofe)	Asia
Israel/SMC-7015185/2021	EPI_ISL_6056582	?	Nir Rainy et al	Shamir Medical Center (Asaf Harofe)	Shamir Medical Center (Asaf Harofe)	Asia
Israel/ICH-741212136/2022	EPI_ISL_11853787	?	Orly Eshel et al	Clinical Microbiology Laboratory, Tel Aviv Sourasky Medical Center	Clinical Microbiology Laboratory, Tel Aviv Sourasky Medical Center	Asia
Israel/SMC-7067054/2022	EPI_ISL_12871249	?	Nir Rainy et al	Shamir Medical Center (Asaf Harofe)	Shamir Medical Center (Asaf Harofe)	Asia
Israel/SMC-7500084/2021	EPI_ISL_2567021	?	Nir Rainy et al	Shamir Medical Center (Asaf Harofe)	Shamir Medical Center (Asaf Harofe)	Asia
Italy/APU-POLBA221/2021	EPI_ISL_3052639	?	Maria Chironna et al	ASL BARI	University of Bari Biomedical Sciences and Human Oncology	Europe
Israel/SMC-7003708/2021	EPI_ISL_2834288	?	Nir Rainy et al	Shamir Medical Center (Asaf Harofe)	Shamir Medical Center (Asaf Harofe)	Asia
Italy/BAS-ASM-190-2021/2021	EPI_ISL_8054992	?	Massimo Dell'Edera et al	Presidio Ospedaliero "Madonna delle Grazie" di Matera	ASM - P.O. Madonna delle Grazie - Matera	Europe
Italy/LOM_SYNLAB_9167205660/2022	EPI_ISL_13876449	?	Giovanna Alleva et al	Synlab	SYNLAB ITALIA	Europe
Italy/EMR-IZSLER-325093-011-01/2021	EPI_ISL_4892143	?	Lo Cascio Giuliana et al	Azienda Sanitaria Locale di Piacenza - Presidio Ospedaliero - Laboratorio di Microbiologia	Istituto Zooprofilattico Sperimentale della Lombardia e dell'Emilia Romagna (IZSLER), Risk Analysis and Genomic Epidemiology Unit	Europe
Italy/CAM_IZSM_RD064100D53_IZSM_COLLI_TIGEM/2022	EPI_ISL_10240329	?	Lorena Cardillo et al	IZSM-Virologia	Istituto Zooprofilattico Sperimentale del Mezzogiorno - Unità Operativa Complessa di Virologia	Europe
Italy/EMR_AUSLRomagna_C040-22-10/2022	EPI_ISL_12355622	?	Giorgio Dirani et al	U.O. Microbiologia Laboratorio Unico Centro Servizi - AUSL della Romagna	U.O. Microbiologia, Laboratorio Unico Centro Servizi - AUSL della Romagna	Europe
Italy/LOM-ASSTMonza_611276_20211210125400/2021	EPI_ISL_7845967	?	Sergio Maria Ivano Malandrin et al	ASST MONZA	ASST MONZA	Europe
Italy/SIC_CQRC_2066034/2021	EPI_ISL_3375769	?	Di Gaudio F. et al	Laboratorio CQRC	CQRC_QUALITY CONTROL CHEMICAL BIOLOGICAL RISK_AOOR Villa Sofia Cervello Palermo	Europe
Italy/UMB-IZSGC-305810.1.54/2021	EPI_ISL_4348857	?	Palumbo M et al	Azienda Ospedaliera Terni	Istituto Zooprofilattico Sperimentale dell’Abruzzo e Molise “G. Caporale”	Europe
Italy/UMB-IZSGC-309161.1.67/2021	EPI_ISL_5194423	?	Palumbo M et al	Azienda Ospedaliera Terni	Istituto Zooprofilattico Sperimentale dell’Abruzzo e Molise “G. Caporale”	Europe
Italy/SIC_CQRC_2729665/2021	EPI_ISL_6122018	?	Di Gaudio F. et al	Laboratorio CQRC	CQRC_QUALITY CONTROL CHEMICAL BIOLOGICAL RISK_AOOR Villa Sofia Cervello Palermo	Europe
Italy/EMR-IZSLER-2022-072248-026-01/2022	EPI_ISL_11064274	?	Marina Morganti et al	Università di Parma Laboratorio di Igiene e Sanità Pubblica	Istituto Zooprofilattico Sperimentale della Lombardia e dell'Emilia Romagna (IZSLER), Risk Analysis and Genomic Epidemiology Unit	Europe
Italy/LAZ-INMI-649/2021	EPI_ISL_2000625	?	F Messina et al	INMI Lazzaro Spallanzani IRCCS	INMI Lazzaro Spallanzani IRCCS	Europe
Italy/LAZ-IFO-11113134/2021	EPI_ISL_6815789	?	Ludovica Ciuffreda et al	IRCCS San Gallicano Dermatological Institute	IRCCS Regina Elena National Cancer Institute	Europe
Italy/LAZ-AMC-2106244059-DS/2021	EPI_ISL_2884630	?	Silvia Fillo et al	Virology Laboratory, Scientific Department, Army Medical Center	Virology Laboratory, Scientific Department, Army Medical Center	Europe
Italy/EMR-IZSLER-2022-091489-001-01/2022	EPI_ISL_11915876	?	Marina Morganti et al	Azienda Sanitaria Locale di Piacenza - Presidio Ospedaliero - Laboratorio di Microbiologia	Istituto Zooprofilattico Sperimentale della Lombardia e dell'Emilia Romagna (IZSLER), Risk Analysis and Genomic Epidemiology Unit	Europe
Italy/UMB-IZSGC-309957.1.34/2021	EPI_ISL_5194381	?	Palumbo M et al	Azienda Ospedaliera Terni	Istituto Zooprofilattico Sperimentale dell’Abruzzo e Molise “G. Caporale”	Europe
Italy/SIC-CQRC-3422026626/2022	EPI_ISL_12288162	?	Di Gaudio F. et al	Laboratorio CQRC	CQRC_QUALITY CONTROL CHEMICAL BIOLOGICAL RISK_AOOR Villa Sofia Cervello Palermo	Europe
Italy/CAM_IZSM_RD20701947014_IZSM_COLLI_TIGEM/2022	EPI_ISL_10240347	?	Lorena Cardillo et al	IZSM-Virologia	Istituto Zooprofilattico Sperimentale del Mezzogiorno - Unità Operativa Complessa di Virologia	Europe
Italy/TUS-AOUC-40/2021	EPI_ISL_4348563	?	Gianmaria Rossolini et al	Microbiology and Virology Unit, Florence Careggi University Hospital; Department of Experimental and Clinical Medicine, University of Florence, Florence, Italy	Microbiology and Virology Unit, Florence Careggi University Hospital; Department of Experimental and Clinical Medicine, University of Florence, Florence, Italy	Europe
Italy/SIC-CQRC-21061704-2101/2021	EPI_ISL_4628045	?	Di Gaudio F. et al	Laboratorio CQRC	CQRC_QUALITY CONTROL CHEMICAL BIOLOGICAL RISK_AOOR Villa Sofia Cervello Palermo	Europe
Italy/LOM_Policlinico_Milano_87809491/2022	EPI_ISL_10967672	?	Ferruccio Ceriotti et al	Fondazione IRCCS Ca' Granda Ospedale Maggiore Policlinico	Fondazione IRCCS Ca' Granda Ospedale Maggiore Policlinico	Europe
Italy/TAA-IGA-1900602223/2021	EPI_ISL_2550616	?	Elisabetta Pagani et al	Azienda Sanitaria dell'Alto Adige Laboratorio Aziendale di Microbiologia e Virologia	Istituto di Genomica Applicata	Europe
Italy/LOM-651768_20210721073300/2021	EPI_ISL_3249038	?	Sergio Maria Ivano Malandrin et al	ASST MONZA	ASST MONZA	Europe
Italy/LAZ-AMC-2106244058-DS/2021	EPI_ISL_2884629	?	Silvia Fillo et al	Virology Laboratory, Scientific Department, Army Medical Center	Virology Laboratory, Scientific Department, Army Medical Center	Europe
Italy/EMR_AUSLRomagna_C074-22-33/2022	EPI_ISL_14259114	?	Giorgio Dirani et al	U.O. Microbiologia Laboratorio Unico Centro Servizi - AUSL della Romagna	U.O. Microbiologia, Laboratorio Unico Centro Servizi - AUSL della Romagna	Europe
Italy/SIC_CQRC_21067048/2021	EPI_ISL_4884764	?	Di Gaudio F. et al	Laboratorio CQRC	CQRC_QUALITY CONTROL CHEMICAL BIOLOGICAL RISK_AOOR Villa Sofia Cervello Palermo	Europe
Italy/LOM_Policlinico_Milano_87881713/2022	EPI_ISL_12759004	?	Ferruccio Ceriotti et al	Fondazione IRCCS Ca' Granda Ospedale Maggiore Policlinico	Fondazione IRCCS Ca' Granda Ospedale Maggiore Policlinico	Europe
Italy/LAZ-AMC-2106174015-DS/2021	EPI_ISL_2884619	?	Silvia Fillo et al	Virology Laboratory, Scientific Department, Army Medical Center	Virology Laboratory, Scientific Department, Army Medical Center	Europe
Italy/SIC_CQRC_3012465/2021	EPI_ISL_8001806	?	Di Gaudio F. et al	Laboratorio CQRC	CQRC_QUALITY CONTROL CHEMICAL BIOLOGICAL RISK_AOOR Villa Sofia Cervello Palermo	Europe
Italy/SIC_CQRC_21070360/2021	EPI_ISL_4884829	?	Di Gaudio F. et al	Laboratorio CQRC	CQRC_QUALITY CONTROL CHEMICAL BIOLOGICAL RISK_AOOR Villa Sofia Cervello Palermo	Europe
Italy/CAM-TIGEM-IZSM-COLLI-24318/2022	EPI_ISL_9058541	?	Antonio Grimaldi Patrizia Annunziata Francesco Panariello Claudia Tiberio Teresa Giuliano Valentina Bouche Chiara Colantuono Michela Daniele Lucio Di Filippo Anna Manfredi Marcello Salvi Antonio Limone Luigi Atripaldi Andrea Ballabio Davide Cacchiarelli et al	Lab. Microbiologia e Virologia Cotugno A.O. dei Colli	TIGEM	Europe
Italy/CAM-TIGEM-IZSM-COLLI-23510/2022	EPI_ISL_8765006	?	Antonio Grimaldi Patrizia Annunziata Francesco Panariello Claudia Tiberio Teresa Giuliano Valentina Bouche Chiara Colantuono Michela Daniele Lucio Di Filippo Anna Manfredi Marcello Salvi Antonio Limone Luigi Atripaldi Andrea Ballabio Davide Cacchiarelli et al	Lab. Microbiologia e Virologia Cotugno A.O. dei Colli	TIGEM	Europe
Italy/EMR-IZSLER-2021-390348-002-01/2021	EPI_ISL_6666155	?	Marina Morganti et al	Universita di Parma Laboratorio di Igiene e Sanita Pubblica	Istituto Zooprofilattico Sperimentale della Lombardia e dell'Emilia Romagna (IZSLER), Risk Analysis and Genomic Epidemiology Unit	Europe
Italy/UMB-IZSGC-309957.1.8/2021	EPI_ISL_5194440	?	Malagigi V et al	Laboratorio Analisi Osp. Città di Castello - Azienda USL Umbria1	Istituto Zooprofilattico Sperimentale dell’Abruzzo e Molise “G. Caporale”	Europe
Italy/EMR-C034_35_21_73/2021	EPI_ISL_3215063	?	Giorgio Dirani et al	U.O. Microbiologia Laboratorio Unico Centro Servizi - AUSL della Romagna	U.O. Microbiologia, Laboratorio Unico Centro Servizi - AUSL della Romagna	Europe
Italy/SIC_CQRC_21066355/2021	EPI_ISL_4884786	?	Di Gaudio F. et al	Laboratorio CQRC	CQRC_QUALITY CONTROL CHEMICAL BIOLOGICAL RISK_AOOR Villa Sofia Cervello Palermo	Europe
Italy/LAZ-AMC-210226803-DS/2021	EPI_ISL_7309708	?	Silvia Fillo et al	Virology Laboratory, Scientific Department, Army Medical Center	Virology Laboratory, Scientific Department, Army Medical Center	Europe
Italy/TUS-AOUC-43/2021	EPI_ISL_4348565	?	Gianmaria Rossolini et al	Microbiology and Virology Unit, Florence Careggi University Hospital; Department of Experimental and Clinical Medicine, University of Florence, Florence, Italy	Microbiology and Virology Unit, Florence Careggi University Hospital; Department of Experimental and Clinical Medicine, University of Florence, Florence, Italy	Europe
Italy/EMR-IZSLER-2022-150618-004-01/2022	EPI_ISL_12995123	?	Monica Pecorari et al	Azienda Ospedaliero - Universitaria di Modena Policlinico - Virologia e Microbiologia Molecolare	Istituto Zooprofilattico Sperimentale della Lombardia e dell'Emilia Romagna (IZSLER), Risk Analysis and Genomic Epidemiology Unit	Europe
Japan/IC-1540/2021	EPI_ISL_3076638	?	Tsuyoshi Sekizuka et al	SARS-CoV-2 testing team, National Institute of Infectious Diseases	Pathogen Genomics Center, National Institute of Infectious Diseases	Asia
Japan/PG-141609/2021	EPI_ISL_5725440	?	Tsuyoshi Sekizuka et al	Pathogen Genomics Center, National Institute of Infectious Diseases	Pathogen Genomics Center, National Institute of Infectious Diseases	Asia
Italy/VEN-IZSVe-21RS1166_VR/2021	EPI_ISL_2376420	?	Adelaide Milani et al	Ospedale Magalini	Istituto Zooprofilattico Sperimentale delle Venezie	Europe
Japan/IC-1449/2021	EPI_ISL_2828325	?	Tsuyoshi Sekizuka et al	SARS-CoV-2 testing team, National Institute of Infectious Diseases	Pathogen Genomics Center, National Institute of Infectious Diseases	Asia
Japan/IC-0929/2021	EPI_ISL_1927401	?	Tsuyoshi Sekizuka et al	SARS-CoV-2 testing team, National Institute of Infectious Diseases	Pathogen Genomics Center, National Institute of Infectious Diseases	Asia
Japan/IC-1353/2021	EPI_ISL_2621764	?	Tsuyoshi Sekizuka et al	SARS-CoV-2 testing team, National Institute of Infectious Diseases	Pathogen Genomics Center, National Institute of Infectious Diseases	Asia
Japan/IC-1997/2021	EPI_ISL_4549205	?	Tsuyoshi Sekizuka et al	SARS-CoV-2 testing team, National Institute of Infectious Diseases	Pathogen Genomics Center, National Institute of Infectious Diseases	Asia
Japan/IC-6626/2022	EPI_ISL_11826130	?	Tsuyoshi Sekizuka et al	SARS-CoV-2 testing team, National Institute of Infectious Diseases	Pathogen Genomics Center, National Institute of Infectious Diseases	Asia
Japan/IC-0983/2021	EPI_ISL_1927405	?	Tsuyoshi Sekizuka et al	SARS-CoV-2 testing team, National Institute of Infectious Diseases	Pathogen Genomics Center, National Institute of Infectious Diseases	Asia
Italy/VEN-IZSVe-21RS8093-6_VI/2021	EPI_ISL_4556179	?	Adelaide Milani et al	AULSS 8 Berica	Istituto Zooprofilattico Sperimentale delle Venezie	Europe
Italy/VEN-IZSVe-21RS1203-4_VI/2021	EPI_ISL_2448618	?	Adelaide Milani et al	ULSS 8 Berica	Istituto Zooprofilattico Sperimentale delle Venezie	Europe
Japan/IC-2229/2021	EPI_ISL_6666388	?	Tsuyoshi Sekizuka et al	SARS-CoV-2 testing team, National Institute of Infectious Diseases	Pathogen Genomics Center, National Institute of Infectious Diseases	Asia
Japan/IC-1920/2021	EPI_ISL_4221849	?	Tsuyoshi Sekizuka et al	SARS-CoV-2 testing team, National Institute of Infectious Diseases	Pathogen Genomics Center, National Institute of Infectious Diseases	Asia
Japan/IC-2306/2021	EPI_ISL_7745843	?	Tsuyoshi Sekizuka et al	SARS-CoV-2 testing team, National Institute of Infectious Diseases	Pathogen Genomics Center, National Institute of Infectious Diseases	Asia
Japan/IC-2262/2021	EPI_ISL_7192641	?	Tsuyoshi Sekizuka et al	SARS-CoV-2 testing team, National Institute of Infectious Diseases	Pathogen Genomics Center, National Institute of Infectious Diseases	Asia
Japan/JP-33-USAFSAM-S9868/2021	EPI_ISL_8713856	?	Anthony Fries et al	US Air Force School of Aerospace Medicine	US Air Force School of Aerospace Medicine	Asia
Japan/IC-1642/2021	EPI_ISL_3392292	?	Tsuyoshi Sekizuka et al	SARS-CoV-2 testing team, National Institute of Infectious Diseases	Pathogen Genomics Center, National Institute of Infectious Diseases	Asia
Japan/IC-7477/2022	EPI_ISL_12097110	?	Tsuyoshi Sekizuka et al	SARS-CoV-2 testing team, National Institute of Infectious Diseases	Pathogen Genomics Center, National Institute of Infectious Diseases	Asia
Japan/IC-2406/2021	EPI_ISL_8096992	?	Tsuyoshi Sekizuka et al	SARS-CoV-2 testing team, National Institute of Infectious Diseases	Pathogen Genomics Center, National Institute of Infectious Diseases	Asia
Japan/IC-2062/2021	EPI_ISL_4849608	?	Tsuyoshi Sekizuka et al	SARS-CoV-2 testing team, National Institute of Infectious Diseases	Pathogen Genomics Center, National Institute of Infectious Diseases	Asia
Japan/IC-5726/2022	EPI_ISL_11057303	?	Tsuyoshi Sekizuka et al	SARS-CoV-2 testing team, National Institute of Infectious Diseases	Pathogen Genomics Center, National Institute of Infectious Diseases	Asia
Japan/IC-8255/2022	EPI_ISL_12243717	?	Tsuyoshi Sekizuka et al	SARS-CoV-2 testing team, National Institute of Infectious Diseases	Pathogen Genomics Center, National Institute of Infectious Diseases	Asia
Italy/VEN-IZSVe-21RS8185-4_PD/2021	EPI_ISL_5470442	?	Adelaide Milani et al	AOPD	Istituto Zooprofilattico Sperimentale delle Venezie	Europe
Japan/IC-1429/2021	EPI_ISL_2828305	?	Tsuyoshi Sekizuka et al	SARS-CoV-2 testing team, National Institute of Infectious Diseases	Pathogen Genomics Center, National Institute of Infectious Diseases	Asia
Japan/IC-1089/2021	EPI_ISL_2131692	?	Tsuyoshi Sekizuka et al	SARS-CoV-2 testing team, National Institute of Infectious Diseases	Pathogen Genomics Center, National Institute of Infectious Diseases	Asia
Japan/IC-0909/2021	EPI_ISL_1927400	?	Tsuyoshi Sekizuka et al	SARS-CoV-2 testing team, National Institute of Infectious Diseases	Pathogen Genomics Center, National Institute of Infectious Diseases	Asia
Japan/IC-1547/2021	EPI_ISL_3076645	?	Tsuyoshi Sekizuka et al	SARS-CoV-2 testing team, National Institute of Infectious Diseases	Pathogen Genomics Center, National Institute of Infectious Diseases	Asia
Italy/VEN-IZSVe-21RS8246-12_VR/2021	EPI_ISL_6959596	?	Adelaide Milani et al	AULSS 9 Scaligera - San Bonifacio	Istituto Zooprofilattico Sperimentale delle Venezie	Europe
Italy/VEN-ULSS3GEN-7001699496_VE/2021	EPI_ISL_3127793	?	Mosé Favarato et al	AULSS 3 Venezia	UOSD Genetica e Citogenetica - Azienda ULSS 3 Serenissima; Istituto Zooprofilattico Sperimentale delle Venezie	Europe
Japan/OPHO-Hb32-914-2/2022	EPI_ISL_10792666	?	Itaru Yanagihara et al	Dr. Yoshitaka Tamura Department of Clinical Laboratory, Osaka Habikino Medical Center	Osaka Women's and Children's Hospital Department of Developmental Medicine, Research Institute, Osaka Women's and Children's Hospital	Asia
Japan/IC-2168/2021	EPI_ISL_5851259	?	Tsuyoshi Sekizuka et al	SARS-CoV-2 testing team, National Institute of Infectious Diseases	Pathogen Genomics Center, National Institute of Infectious Diseases	Asia
Japan/IC-1762/2021	EPI_ISL_3543150	?	Tsuyoshi Sekizuka et al	SARS-CoV-2 testing team, National Institute of Infectious Diseases	Pathogen Genomics Center, National Institute of Infectious Diseases	Asia
Japan/PG-242067/2022	EPI_ISL_13209087	?	Masahiro Sakamoto et al	Miyagi Prefectural Institute of Public Health and Environment	Miyagi Prefectural Institute of Public Health and Environment	Asia
Japan/PG-203145/2022	EPI_ISL_11724247	?	Kenichi Ogita et al	Hyogo Prefectural Institute of Public Health science	Pathogen Genomics Center, National Institute of Infectious Diseases	Asia
Japan/PG-178899/2022	EPI_ISL_9229470	?	Fumiaki Matsumoto et al	Nagasaki Prefectural Institute of Environment and Public Health	Nagasaki Prefectural Institute of Environment and Public Health	Asia
Japan/PG-161522/2021	EPI_ISL_7055376	?	Tsuyoshi Sekizuka et al	Pathogen Genomics Center, National Institute of Infectious Diseases	Pathogen Genomics Center, National Institute of Infectious Diseases	Asia
Japan/PG-181967/2022	EPI_ISL_10692712	?	Yoshiki Etoh et al	Fukuoka Institute of Health and Environmental Sciences	Fukuoka Institute of Health and Environmental Sciences	Asia
Japan/PG-181328/2022	EPI_ISL_9232729	?	Yoshiki Etoh et al	Fukuoka Institute of Health and Environmental Sciences	Fukuoka Institute of Health and Environmental Sciences	Asia
Japan/PG-48059/2021	EPI_ISL_2329932	?	Tsuyoshi Sekizuka et al	SARS-CoV-2 testing team, National Institute of Infectious Diseases	Pathogen Genomics Center, National Institute of Infectious Diseases	Asia
Japan/PG-42975/2021	EPI_ISL_2337043	?	Tsuyoshi Sekizuka et al	SARS-CoV-2 testing team, National Institute of Infectious Diseases	Pathogen Genomics Center, National Institute of Infectious Diseases	Asia
Japan/PG-40888/2021	EPI_ISL_2335415	?	Tsuyoshi Sekizuka et al	Pathogen Genomics Center, National Institute of Infectious Diseases	Pathogen Genomics Center, National Institute of Infectious Diseases	Asia
Japan/PG-48060/2021	EPI_ISL_2329933	?	Tsuyoshi Sekizuka et al	SARS-CoV-2 testing team, National Institute of Infectious Diseases	Pathogen Genomics Center, National Institute of Infectious Diseases	Asia
Latvia/2110069298/2021	EPI_ISL_9700290	?	Reinis Vangravs et al	Riga East Clinical University Hospital	Riga East Clinical University Hospital, National Microbiology Reference Laboratory	Europe
Kyrgyzstan/NRL-61060/2021	EPI_ISL_13285400	?	Gulmira Kalmambetova et al	Republican Reference Laboratory, National TB center, Kyrgyzstan	Republican Reference Laboratory, National TB center, Kyrgyzstan	Asia
Kenya/SS7461/2022	EPI_ISL_12561003	ON602874.1	Githinji G. et al	Pathologist Lancet Kenya	KEMRI-Wellcome Trust Research Programme,Kilifi	Africa
Kenya/SS4219/2021	EPI_ISL_7846044	OL913082.1	Githinji G. et al	Pathologist Lancet Kenya	KEMRI-Wellcome Trust Research Programme,Kilifi	Africa
Kuwait/JAH3031729/2021	EPI_ISL_2833739	?	Salman Al-Sabah et al	MOH - Jaber Al-Ahmad Hospital (Innovation Research Laboratory)	MOH - Jaber Al-Ahmad Hospital (Innovation Research Laboratory)	Asia
Kuwait/Jaber2220010163/2022	EPI_ISL_11520944	?	Dr. Zahrah Buhamad et al	Jaber Al-Ahmad Hospital	Virology Lab, Jaber Al Ahmad Hospital	Asia
Kosovo/CO-00570-XXK000_7003/2021	EPI_ISL_8050822	?	Xhevat Jakupi et al	Department of Microbiology, National Institute of Public Health of Kosovo	Department of Microbiology, National Institute of Public Health of Kosovo	Europe
Kazakhstan/VOS-NRL-1354/2021	EPI_ISL_7630003	?	Madina Tleubergenova et al	"National Center of Expertise" CSEC MH RK in East Kazakhstan Region	Reference laboratory for the control of viral infections	Asia
Jordan/Biolab0356/2021	EPI_ISL_6964939	?	Issa Abu-Dayyeh et al	Biolab Diagnostic Laboratories	Biolab Diagnostic Laboratories	Asia
Kuwait/Jaber2120411369/2021	EPI_ISL_7308905	?	Dr. Zahrah Buhamad et al	Jarallah German Specialized Clinic	Virology Lab, Jaber Al Ahmad Hospital	Asia
Kuwait/Jaber2120439228/2021	EPI_ISL_7366684	?	Dr. Zahrah Buhamad et al	Warah Hospital	Virology Lab, Jaber Al Ahmad Hospital	Asia
Kosovo/CO-00533-XXK000_5035/2021	EPI_ISL_6965996	?	Xhevat Jakupi et al	Department of Microbiology, National Institute of Public Health of Kosovo	Department of Microbiology, National Institute of Public Health of Kosovo	Europe
Latvia/2105095967/2021	EPI_ISL_2799206	?	Reinis Vangravs et al	Centrālā Laboratorija	Riga East Clinical University Hospital, National Microbiology Reference Laboratory	Europe
Kazakhstan/NLA-barcode46-4-MN908947.3/2021	EPI_ISL_5465627	?	Ulykbek Kairov et al	Republican Diagnostic Center, University Medical Center, Nazarbayev University	Center for Life Sciences, National Laboratory Astana, Nazarbayev University	Asia
Laos/LOMWRU-0006/2021	EPI_ISL_12266056	?	Siribun Panapruksachat et al	LOMWRU	LOMWRU/Microbiology Laboratory, Mahosot Hospital	Asia
Kenya/RUS-COV-2500/2021	EPI_ISL_10435932	?	Gathii Kimita et al	Jaramogi Oginga Odinga Teaching and Referral Hospital	USAMRD-A, Basic Science Laboratory	Africa
Jordan/MoH-632/2021	EPI_ISL_6135798	?	Dr. Mahmoud Ghazo et al	Ministry of Health - Central Labs	Ministry of Health - Central Labs	Asia
Kosovo/CO-00733-XXK000_97_02_Pe_Niph_2022/2022	EPI_ISL_11804518	?	Xhevat Jakupi et al	Department of Microbiology, National Institute of Public Health of Kosovo	Department of Microbiology, National Institute of Public Health of Kosovo	Europe
Kazakhstan/NLA_barcode27-01-MN908947_3/2021	EPI_ISL_13717749	?	Ulykbek Kairov et al	Clinical Diagnostic Laboratory "Olymp"	Center for Life Sciences, National Laboratory Astana, Nazarbayev University	Asia
Jordan/Biolab0203/2021	EPI_ISL_5529837	?	Issa Abu-Dayyeh et al	Biolab Diagnostic Laboratories	Biolab Diagnostic Laboratories	Asia
Kyrgyzstan/NRL-78614/2021	EPI_ISL_13711444	?	Gulmira Kalmambetova et al	Republican Reference Laboratory, National TB center, Kyrgyzstan	Republican Reference Laboratory, National TB center, Kyrgyzstan	Asia
Jordan/Biolab0401/2021	EPI_ISL_7979261	?	Issa Abu-Dayyeh et al	Biolab Diagnostic Laboratories	Biolab Diagnostic Laboratories	Asia
Jordan/PHBC15/2021	EPI_ISL_6698726	?	Saied Jaradat et al	Jordan University of Science Technology/ JABER BORDER	Princess Haya Biotechnology Center/ Jordan University of Science Technology	Asia
Kenya/NYR-7173/2021	EPI_ISL_12028638	?	Gathii Kimita et al	Mt. Kenya Hospital	USAMRD-A, Basic Science Laboratory	Africa
Japan/TY38-560-P0/2021	EPI_ISL_8649000	?	Mutsuyo Takayama-Ito et al	Department of Virology I, National Institute of Infectious Diseases	Center for Influenza and Respiratory Virus Research, National Institute of Infectious Diseases	Asia
Kazakhstan/2828/2021	EPI_ISL_13541255	?	Shevtsov Alexandr et al	National Center of Expertise in Nur-Sultan city	National center for Biotechnology, National center of Expertise	Asia
Jordan/Biolab0301/2021	EPI_ISL_6268703	?	Issa Abu-Dayyeh et al	Biolab Diagnostic Laboratories	Biolab Diagnostic Laboratories	Asia
Jordan/Biolab0212/2021	EPI_ISL_5852724	?	Issa Abu-Dayyeh et al	Biolab Diagnostic Laboratories	Biolab Diagnostic Laboratories	Asia
Kenya/ILRI_COVM00553/2021	EPI_ISL_6093845	?	Samuel O. Oyola et al	International Livestock Research Institute	International Livestock Research Institute	Africa
Kuwait/Jaber2120359784/2021	EPI_ISL_3866906	?	Dr. Zahrah Buhamad et al	Jarallah German Specialized Clinic	Virology Lab, Jaber Al Ahmad Hospital	Asia
Jiangsu/JS07/2021	EPI_ISL_4515846	?	Lunbiao Cui et al	Jiangsu Provincial Center for Disease Control & Prevention	Jiangsu Provincial Center for Disease Control & Prevention	Asia
Kazakhstan/AKT-NRL-1292/2021	EPI_ISL_7629902	?	Madina Tleubergenova et al	AKTOBE REGIONAL PHTHISIOPULMONOLOGY CENTER	Reference laboratory for the control of viral infections	Asia
Kuwait/Jaber2120366831/2021	EPI_ISL_4878326	?	Dr. Zahrah Buhamad et al	Global Medical Center	Virology Lab, Jaber Al Ahmad Hospital	Asia
Kazakhstan/NLA-barcode79-4-MN908947.3/2021	EPI_ISL_5465770	?	Ulykbek Kairov et al	Republican Diagnostic Center, University Medical Center, Nazarbayev University	Center for Life Sciences, National Laboratory Astana, Nazarbayev University	Asia
Kenya/SS4925/2021	EPI_ISL_8390183	OM141475.1	Githinji G. et al	Machakos Level 5 Hospital	KEMRI-Wellcome Trust Research Programme,Kilifi	Africa
Kyrgyzstan/Kyrg26123-120821/2021	EPI_ISL_9324438	?	Sergey A. Bodnev et al	National Virology Lab.	SRC VB "Vector", "Collection of microorganisms" Department.	Asia
Kuwait/Jaber2120439227/2021	EPI_ISL_7366683	?	Dr. Zahrah Buhamad et al	Warah Hospital	Virology Lab, Jaber Al Ahmad Hospital	Asia
Kyrgyzstan/NRL-90502/2022	EPI_ISL_13711469	?	Gulmira Kalmambetova et al	National Virological Laboratory of the Department of Disease Prevention and State Sanitary and Epidemiological Surveillance	Republican Reference Laboratory, National TB center, Kyrgyzstan	Asia
Kyrgyzstan/NRL-90510/2022	EPI_ISL_13711454	?	Gulmira Kalmambetova et al	National Virological Laboratory of the Department of Disease Prevention and State Sanitary and Epidemiological Surveillance	Republican Reference Laboratory, National TB center, Kyrgyzstan	Asia
Kosovo/un-ChVir25887_06/2021	EPI_ISL_3505786	?	Victor M Corman et al	Department of Microbiology, National Institute for Public Health of Kosova	Charité Universitätsmedizin Berlin, Institut für Virologie	Europe
Kenya/RUS-COV-2549/2021	EPI_ISL_10435934	?	Gathii Kimita et al	Jaramogi Oginga Odinga Teaching and Referral Hospital	USAMRD-A, Basic Science Laboratory	Africa
Kuwait/Jaber2120359780/2021	EPI_ISL_3866902	?	Dr. Zahrah Buhamad et al	Jarallah German Specialized Clinic	Virology Lab, Jaber Al Ahmad Hospital	Asia
Kuwait/JAH3102163/2021	EPI_ISL_2833737	?	Salman Al-Sabah et al	MOH - Jaber Al-Ahmad Hospital (Innovation Research Laboratory)	MOH - Jaber Al-Ahmad Hospital (Innovation Research Laboratory)	Asia
Jordan/Biolab0610/2022	EPI_ISL_11026278	?	Issa Abu-Dayyeh et al	Biolab Diagnostic Laboratories	Biolab Diagnostic Laboratories	Asia
Japan/TY38-725-P0/2021	EPI_ISL_8649035	?	Mutsuyo Takayama-Ito et al	Department of Virology I, National Institute of Infectious Diseases	Center for Influenza and Respiratory Virus Research, National Institute of Infectious Diseases	Asia
Jordan/MoH-716/2021	EPI_ISL_6468434	?	Dr. Mahmoud Ghazo et al	Ministry of Health - Central Labs	Ministry of Health - Central Labs	Asia
Kenya/AFI-KSI-1744/2021	EPI_ISL_10435911	?	Gathii Kimita et al	KEMRI/DEID Surveillance Site (Kisii Sub County Hospital)	USAMRD-A, Basic Science Laboratory	Africa
Kenya/AGKH-1132478/2021	EPI_ISL_10435983	?	Gathii Kimita et al	Aga Khan Hospital - Kisumu	USAMRD-A, Basic Science Laboratory	Africa
Kazakhstan/NLA_barcode25-10-MN908947_3/2022	EPI_ISL_13717814	?	Ulykbek Kairov et al	Republican Diagnostic Center, University Medical Center, Nazarbayev University	Center for Life Sciences, National Laboratory Astana, Nazarbayev University	Asia
Kenya/SS6740/2022	EPI_ISL_11220572	ON198795.1	Githinji G. et al	AMPATH Care Lab	KEMRI-Wellcome Trust Research Programme,Kilifi	Africa
Kuwait/JAH3032511/2021	EPI_ISL_2833738	?	Salman Al-Sabah et al	MOH - Jaber Al-Ahmad Hospital (Innovation Research Laboratory)	MOH - Jaber Al-Ahmad Hospital (Innovation Research Laboratory)	Asia
Jordan/Biolab0280/2021	EPI_ISL_6268692	?	Issa Abu-Dayyeh et al	Biolab Diagnostic Laboratories	Biolab Diagnostic Laboratories	Asia
Kenya/ILRI_COVM01050/2021	EPI_ISL_6094748	?	Samuel O. Oyola et al	International Livestock Research Institute	International Livestock Research Institute	Africa
Kazakhstan/ZAP-NRL-1199/2021	EPI_ISL_7629210	?	Madina Tleubergenova et al	"National Center of Expertise" CSEC MH RK in West Kazakhstan Region	Reference laboratory for the control of viral infections	Asia
Kenya/RUS-COV-2667/2021	EPI_ISL_3031421	?	Gathii Kimita et al	Jaramogi Oginga Odinga Teaching and Referral Hospital	USAMRD-A, Basic Science Laboratory	Africa
Jordan/RMSR11S7/2021	EPI_ISL_6001564	?	Dr. Rame Hamdi khasawneh et al	Jordan Royal Medical Services Mobile biological lab	Jordan Royal Medical Services Genomics Core Lab	Asia
Kosovo/CO-00533-XXK000_5647/2021	EPI_ISL_6966038	?	Xhevat Jakupi et al	Department of Microbiology, National Institute of Public Health of Kosovo	Department of Microbiology, National Institute of Public Health of Kosovo	Europe
Jordan/Biolab0300/2021	EPI_ISL_6268702	?	Issa Abu-Dayyeh et al	Biolab Diagnostic Laboratories	Biolab Diagnostic Laboratories	Asia
Kenya/MKU-54/2021	EPI_ISL_13993596	?	Josiah O. Kuja et al	Uhai Neema Hospital	United States Army Medical Research Directorate, Kenya	Africa
Jiangsu/XB/2021	EPI_ISL_7876605	?	lunbiao cui et al	Institute of pathogenic microbiology, Jiangsu Provincial Center for Disease Control and Prevention	Institute of pathogenic microbiology, Jiangsu Provincial Center for Disease Control and Prevention	Asia
Laos/LOMWRU-0250/2022	EPI_ISL_13351925	ON922837.1	Manila Souksavanh et al	LOMWRU	LOMWRU/Microbiology Laboratory, Mahosot Hospital	Asia
Kenya/ILRI_COVM02996/2021	EPI_ISL_11290876	?	Samuel O. Oyola et al	International Livestock Research Institute	International Livestock Research Institute	Africa
Kuwait/KCCC-676-3522252/2021	EPI_ISL_2984227	?	Shakir Bahzad et al	Jahra Hospital	Kuwait Cancer Control Center	Asia
Laos/LOMWRU-0058/2022	EPI_ISL_12983555	?	Siribun Panapruksachat et al	Lao-Oxford-Mahosot Hospital-Wellcome Trust Research Unit (LOMWRU)	LOMWRU/Microbiology Laboratory, Mahosot Hospital	Asia
Kuwait/KMOH-5894/2021	EPI_ISL_8997443	?	Nada Madi et al	Jaber Al Ahmad Al Sabah Hospital	Virology Unit/Faculty of Medicine/Kuwait University	Asia
Kenya/SS4911/2021	EPI_ISL_8390136	OM141469.1	Githinji G. et al	Machakos Level 5 Hospital	KEMRI-Wellcome Trust Research Programme,Kilifi	Africa
Kenya/MKU-19/2020	EPI_ISL_13993577	?	Josiah O. Kuja et al	Mbagadhi Hospital	United States Army Medical Research Directorate, Kenya	Africa
Jordan/MoH-1029/2021	EPI_ISL_8189872	?	Dr. Mahmoud Ghazo et al	Ministry of Health - Central Labs	Ministry of Health - Central Labs	Asia
Kazakhstan/2601/2021	EPI_ISL_13540069	?	Abdaliyev Askar et al	National Center of Expertise in Mangystau region	National center of Expertise, National center for Biotechnology	Asia
Jordan/IR-Biolab041/2021	EPI_ISL_2105673	?	Issa Abu-Dayyeh et al	Biolab Diagnostic Laboratories	Biolab Diagnostic Laboratories	Asia
Jordan/Biolab0278/2021	EPI_ISL_6268690	?	Issa Abu-Dayyeh et al	Biolab Diagnostic Laboratories	Biolab Diagnostic Laboratories	Asia
Kosovo/CO-00420-XXK000_6496/2021	EPI_ISL_5144506	?	Xhevat Jakupi et al	Department of Microbiology, National Institute of Public Health of Kosovo	Department of Microbiology, National Institute of Public Health of Kosovo	Europe
Kosovo/CO-00664-XXK000_9808_NIPH_Jan_2022/2022	EPI_ISL_11324622	?	Xhevat Jakupi et al	Department of Microbiology, National Institute of Public Health of Kosovo	Department of Microbiology, National Institute of Public Health of Kosovo	Europe
Japan/TY38-585-P0/2021	EPI_ISL_8649005	?	Mutsuyo Takayama-Ito et al	Department of Virology I, National Institute of Infectious Diseases	Center for Influenza and Respiratory Virus Research, National Institute of Infectious Diseases	Asia
Kuwait/Jaber2120444803/2021	EPI_ISL_8163943	?	Dr. Zahrah Buhamad et al	I am Negative Lab	Virology Lab, Jaber Al Ahmad Hospital	Asia
Kosovo/CO-00491-XXK000_3280_1/2021	EPI_ISL_6567015	?	Xhevat Jakupi et al	Department of Microbiology, National Institute of Public Health of Kosovo	Department of Microbiology, National Institute of Public Health of Kosovo	Europe
Kyrgyzstan/Kyrg12125-090821/2021	EPI_ISL_9288115	?	Sergey A. Bodnev et al	AQUA Lab	SRC VB "Vector", "Collection of microorganisms" Department.	Asia
Laos/LOMWRU-0016/2022	EPI_ISL_12982432	?	Siribun Panapruksachat et al	Lao-Oxford-Mahosot Hospital-Wellcome Trust Research Unit (LOMWRU)	LOMWRU/Microbiology Laboratory, Mahosot Hospital	Asia
Kosovo/CO-00533-XXK000_02_PZ_NOV/2021	EPI_ISL_6966102	?	Xhevat Jakupi et al	Department of Microbiology, National Institute of Public Health of Kosovo	Department of Microbiology, National Institute of Public Health of Kosovo	Europe
Kosovo/CO-00367-XXK000_8pz_3/2021	EPI_ISL_4545886	?	Xhevat Jakupi et al	Department of Microbiology, National Institute of Public Health of Kosovo	Department of Microbiology, National Institute of Public Health of Kosovo	Europe
Jordan/Biolab0639/2022	EPI_ISL_11533002	?	Issa Abu-Dayyeh et al	Biolab Diagnostic Laboratories	Biolab Diagnostic Laboratories	Asia
Kosovo/un-ChVir25887_07/2021	EPI_ISL_3505787	?	Victor M Corman et al	Department of Microbiology, National Institute for Public Health of Kosova	Charité Universitätsmedizin Berlin, Institut für Virologie	Europe
Kosovo/CO-00367-XXK000_10164/2021	EPI_ISL_4545734	?	Xhevat Jakupi et al	Department of Microbiology, National Institute of Public Health of Kosovo	Department of Microbiology, National Institute of Public Health of Kosovo	Europe
Kenya/ILRI_COVM01048/2021	EPI_ISL_6094743	?	Samuel O. Oyola et al	International Livestock Research Institute	International Livestock Research Institute	Africa
Kenya/SS8186/2021	EPI_ISL_12700352	ON603184.1	Githinji G. et al	Aga Khan University Hospital	KEMRI-Wellcome Trust Research Programme,Kilifi	Africa
Kyrgyzstan/ChVir26576_16/2021	EPI_ISL_9178046	?	Victor M Corman et al	Department of Disease Prevention and State Sanitary and Epidemiological Supervision of the Ministry of Health of the Kyrgyz Republic	Charité Universitätsmedizin Berlin, Institut für Virologie	Asia
Kuwait/KMOH-102/2021	EPI_ISL_8997414	?	Nada Madi et al	Jaber Al Ahmad Al Sabah Hospital	Virology Unit/Faculty of Medicine/Kuwait University	Asia
Jordan/Biolab0390/2021	EPI_ISL_7979256	?	Issa Abu-Dayyeh et al	Biolab Diagnostic Laboratories	Biolab Diagnostic Laboratories	Asia
Kuwait/Jaber2120384512/2021	EPI_ISL_5305434	?	Dr. Zahrah Buhamad et al	Global Medical Center	Virology Lab, Jaber Al Ahmad Hospital	Asia
Jiangsu/ZYC/2021	EPI_ISL_7876608	?	lunbiao cui et al	Institute of pathogenic microbiology, Jiangsu Provincial Center for Disease Control and Prevention	Institute of pathogenic microbiology, Jiangsu Provincial Center for Disease Control and Prevention	Asia
Kenya/ILRI_COVM01164/2021	EPI_ISL_6095148	?	Samuel O. Oyola et al	International Livestock Research Institute	International Livestock Research Institute	Africa
Jordan/Biolab0488/2021	EPI_ISL_9671768	?	Issa Abu-Dayyeh et al	Biolab Diagnostic Laboratories	Biolab Diagnostic Laboratories	Asia
Jordan/MoH-615/2021	EPI_ISL_6135814	?	Dr. Mahmoud Ghazo et al	Ministry of Health - Central Labs	Ministry of Health - Central Labs	Asia
Kyrgyzstan/Kyrg18119-030821/2021	EPI_ISL_9288120	?	Sergey A. Bodnev et al	AQUA Lab	SRC VB "Vector", "Collection of microorganisms" Department.	Asia
Kuwait/Jaber2120414316/2021	EPI_ISL_7308901	?	Dr. Zahrah Buhamad et al	Global Medical Center	Virology Lab, Jaber Al Ahmad Hospital	Asia
Kuwait/Jaber2120384527/2021	EPI_ISL_5305443	?	Dr. Zahrah Buhamad et al	Jarallah German Specialized Clinic	Virology Lab, Jaber Al Ahmad Hospital	Asia
Kazakhstan/3007/2021	EPI_ISL_13540047	?	Abdaliyev Askar et al	National Center of Expertise in Nur-Sultan city	National center of Expertise, National center for Biotechnology	Asia
Kuwait/Jaber2220148244/2022	EPI_ISL_13477526	?	Dr. Zahrah Buhamad et al	Jaber Al Ahmad Hospital	Virology Lab, Jaber Al Ahmad Hospital	Asia
Kenya/ILRI_COVM01147/2021	EPI_ISL_6096739	?	Samuel O. Oyola et al	International Livestock Research Institute	International Livestock Research Institute	Africa
Kenya/AGKH-1131811/2021	EPI_ISL_10436008	?	Gathii Kimita et al	Aga Khan Hospital - Kisumu	USAMRD-A, Basic Science Laboratory	Africa
Kosovo/ChVir25780_24/2021	EPI_ISL_2833665	?	Victor M Corman et al	Department of Microbiology, National Institute for Public Health of Kosova	Charité Universitätsmedizin Berlin, Institut für Virologie	Europe
Kosovo/CO-00533-XXK000_1344_GJK/2021	EPI_ISL_6966093	?	Xhevat Jakupi et al	Department of Microbiology, National Institute of Public Health of Kosovo	Department of Microbiology, National Institute of Public Health of Kosovo	Europe
Laos/LOMWRU-0004/2022	EPI_ISL_12266054	?	Siribun Panapruksachat et al	LOMWRU	LOMWRU/Microbiology Laboratory, Mahosot Hospital	Asia
Jordan/Biolab0244/2021	EPI_ISL_5852752	?	Issa Abu-Dayyeh et al	Biolab Diagnostic Laboratories	Biolab Diagnostic Laboratories	Asia
Kazakhstan/NLA_barcode37-02-MN908947_3/2021	EPI_ISL_13717773	?	Ulykbek Kairov et al	Clinical Diagnostic Laboratory "Olymp"	Center for Life Sciences, National Laboratory Astana, Nazarbayev University	Asia
Kenya/NYR-5898/2021	EPI_ISL_3031399	?	Gathii Kimita et al	Othaya Sub-County Hospital	USAMRD-A, Basic Science Laboratory	Africa
Latvia/2105096092/2021	EPI_ISL_2799236	?	Reinis Vangravs et al	Centrālā Laboratorija	Riga East Clinical University Hospital, National Microbiology Reference Laboratory	Europe
Kenya/ILRI_COVC24183/2021	EPI_ISL_4252273	?	Samuel O. Oyola et al	International Livestock Research Institute	International Livestock Research Institute	Africa
Jordan/RMSR8S8/2021	EPI_ISL_5323955	?	Dr. Rame Hamdi khasawneh et al	Jordan Royal Medical Services / Queen Alia Military Hospital Lab	Jordan Royal Medical Services Genomics Core Lab	Asia
Kenya/AGKH-1137223/2021	EPI_ISL_10436029	?	Gathii Kimita et al	Aga Khan Hospital - Kisumu	USAMRD-A, Basic Science Laboratory	Africa
Jordan/Biolab0436/2021	EPI_ISL_8766836	?	Issa Abu-Dayyeh et al	Biolab Diagnostic Laboratories	Biolab Diagnostic Laboratories	Asia
Kosovo/CO-00420-XXK000_7678/2021	EPI_ISL_5144371	?	Xhevat Jakupi et al	Department of Microbiology, National Institute of Public Health of Kosovo	Department of Microbiology, National Institute of Public Health of Kosovo	Europe
Kazakhstan/2824/2021	EPI_ISL_13541251	?	Shevtsov Alexandr et al	National Center of Expertise in East-Kazakhstan region	National center for Biotechnology, National center of Expertise	Asia
Kazakhstan/2676/2021	EPI_ISL_13540099	?	Abdaliyev Askar et al	National Center of Expertise in East-Kazakhstan region	National center of Expertise, National center for Biotechnology	Asia
Kosovo/CO-00451-XXK000_1451/2021	EPI_ISL_5429585	?	Xhevat Jakupi et al	Department of Microbiology, National Institute of Public Health of Kosovo	Department of Microbiology, National Institute of Public Health of Kosovo	Europe
Kyrgyzstan/NRL-90372/2021	EPI_ISL_13713237	?	Gulmira Kalmambetova et al	PCR Lab Zhayyul SES	Republican Reference Laboratory, National TB center, Kyrgyzstan	Asia
Japan/RB22-010-56/2022	EPI_ISL_14044704	?	Tsuyoshi Sekizuka et al	Microbiology laboratory, National Center for Global Health and Medicine Hospital	Pathogen Genomics Center, National Institute of Infectious Diseases	Asia
Kenya/AGKH-1201355/2021	EPI_ISL_10436033	?	Gathii Kimita et al	Aga Khan Hospital - Kisumu	USAMRD-A, Basic Science Laboratory	Africa
Jiangsu/NJ/2021	EPI_ISL_7876604	?	lunbiao cui et al	Institute of pathogenic microbiology, Jiangsu Provincial Center for Disease Control and Prevention	Institute of pathogenic microbiology, Jiangsu Provincial Center for Disease Control and Prevention	Asia
Jordan/RMSR12S7/2021	EPI_ISL_7547533	?	Dr. Rame Hamdi khasawneh et al	Jordan Royal Medical Services Mobile biological lab	Jordan Royal Medical Services Genomics Core Lab	Asia
Japan/RB22-010-44/2022	EPI_ISL_14044698	?	Tsuyoshi Sekizuka et al	Microbiology laboratory, National Center for Global Health and Medicine Hospital	Pathogen Genomics Center, National Institute of Infectious Diseases	Asia
Kyrgyzstan/NRL-78613/2021	EPI_ISL_13711445	?	Gulmira Kalmambetova et al	Republican Reference Laboratory, National TB center, Kyrgyzstan	Republican Reference Laboratory, National TB center, Kyrgyzstan	Asia
Jordan/Biolab0204/2021	EPI_ISL_5529838	?	Issa Abu-Dayyeh et al	Biolab Diagnostic Laboratories	Biolab Diagnostic Laboratories	Asia
Kyrgyzstan/NRL-90497/2022	EPI_ISL_13713241	?	Gulmira Kalmambetova et al	National Virological Laboratory of the Department of Disease Prevention and State Sanitary and Epidemiological Surveillance	Republican Reference Laboratory, National TB center, Kyrgyzstan	Asia
Kyrgyzstan/NRL-90360/2021	EPI_ISL_13285431	?	Gulmira Kalmambetova et al	Virology Lab.Bishkek	Republican Reference Laboratory, National TB center, Kyrgyzstan	Asia
Jordan/MoH-1025/2021	EPI_ISL_8189883	?	Dr. Mahmoud Ghazo et al	Ministry of Health - Central Labs	Ministry of Health - Central Labs	Asia
Laos/LOMWRU-0040/2022	EPI_ISL_12983537	?	Siribun Panapruksachat et al	Lao-Oxford-Mahosot Hospital-Wellcome Trust Research Unit (LOMWRU)	LOMWRU/Microbiology Laboratory, Mahosot Hospital	Asia
Kuwait/Jaber2120416830/2021	EPI_ISL_7308898	?	Dr. Zahrah Buhamad et al	Warah Hospital	Virology Lab, Jaber Al Ahmad Hospital	Asia
Laos/LOMWRU-0005/2021	EPI_ISL_12266055	?	Siribun Panapruksachat et al	LOMWRU	LOMWRU/Microbiology Laboratory, Mahosot Hospital	Asia
Kosovo/ChVir25780_25/2021	EPI_ISL_2833646	?	Victor M Corman et al	Department of Microbiology, National Institute for Public Health of Kosova	Charité Universitätsmedizin Berlin, Institut für Virologie	Europe
Kazakhstan/2716/2021	EPI_ISL_13540081	?	Abdaliyev Askar et al	National Center of Expertise in Almaty city	National center of Expertise, National center for Biotechnology	Asia
Kosovo/CO-00491-XXK000_3281_1/2021	EPI_ISL_6567016	?	Xhevat Jakupi et al	Department of Microbiology, National Institute of Public Health of Kosovo	Department of Microbiology, National Institute of Public Health of Kosovo	Europe
Kenya/SS3859/2021	EPI_ISL_6939099	OL691272.1	Githinji G. et al	Mombasa Hospital	KEMRI-Wellcome Trust Research Programme,Kilifi	Africa
Kenya/ILRI_COVM00738/2021	EPI_ISL_6094271	?	Samuel O. Oyola et al	International Livestock Research Institute	International Livestock Research Institute	Africa
Kosovo/CO-00602-XXK000_8749_3/2021	EPI_ISL_9237988	?	Xhevat Jakupi et al	Department of Microbiology, National Institute of Public Health of Kosovo	Department of Microbiology, National Institute of Public Health of Kosovo	Europe
Jordan/Biolab0631/2022	EPI_ISL_11532995	?	Issa Abu-Dayyeh et al	Biolab Diagnostic Laboratories	Biolab Diagnostic Laboratories	Asia
Kuwait/KMOH-82/2021	EPI_ISL_8997451	?	Nada Madi et al	Jaber Al Ahmad Al Sabah Hospital	Virology Unit/Faculty of Medicine/Kuwait University	Asia
Jordan/Biolab0440/2021	EPI_ISL_8766839	?	Issa Abu-Dayyeh et al	Biolab Diagnostic Laboratories	Biolab Diagnostic Laboratories	Asia
Kenya/SS6633/2022	EPI_ISL_11220485	ON198709.1	Githinji G. et al	AMPATH Care Lab	KEMRI-Wellcome Trust Research Programme,Kilifi	Africa
Latvia/2110069256/2021	EPI_ISL_9700289	?	Reinis Vangravs et al	Riga East Clinical University Hospital	Riga East Clinical University Hospital, National Microbiology Reference Laboratory	Europe
Kenya/MKU-56/2021	EPI_ISL_13993597	?	Josiah O. Kuja et al	St. Francis Hospital	United States Army Medical Research Directorate, Kenya	Africa
Kyrgyzstan/NRL-90357/2021	EPI_ISL_13285428	?	Gulmira Kalmambetova et al	Mobile laboratory Jalal-Abad	Republican Reference Laboratory, National TB center, Kyrgyzstan	Asia
Jordan/RMSR8S21/2021	EPI_ISL_5324072	?	Dr. Rame Hamdi khasawneh et al	Jordan Royal Medical Services /Aqaba Molecular Lab	Jordan Royal Medical Services Genomics Core Lab	Asia
Kosovo/CO-00602-XXK000_3_2_Pz_3/2021	EPI_ISL_9238003	?	Xhevat Jakupi et al	Department of Microbiology, National Institute of Public Health of Kosovo	Department of Microbiology, National Institute of Public Health of Kosovo	Europe
Kuwait/Jaber2120384517/2021	EPI_ISL_5305437	?	Dr. Zahrah Buhamad et al	Global Medical Center	Virology Lab, Jaber Al Ahmad Hospital	Asia
Jordan/Biolab0246/2021	EPI_ISL_5852754	?	Issa Abu-Dayyeh et al	Biolab Diagnostic Laboratories	Biolab Diagnostic Laboratories	Asia
Kenya/SS4160/2021	EPI_ISL_7834689	OL913048.1	Githinji G. et al	Pathologist Lancet Kenya	KEMRI-Wellcome Trust Research Programme,Kilifi	Africa
Kuwait/Jaber2120439262/2021	EPI_ISL_7366690	?	Dr. Zahrah Buhamad et al	Global Medical Center	Virology Lab, Jaber Al Ahmad Hospital	Asia
Kyrgyzstan/NRL-90356/2021	EPI_ISL_13285427	?	Gulmira Kalmambetova et al	Mobile laboratory Jalal-Abad	Republican Reference Laboratory, National TB center, Kyrgyzstan	Asia
Kenya/SS4084/2021	EPI_ISL_7236343	OL739860.1	Githinji G. et al	Machakos Level 5 Hospital	KEMRI-Wellcome Trust Research Programme,Kilifi	Africa
Kazakhstan/KZY-NRL-1332/2021	EPI_ISL_7629982	?	Madina Tleubergenova et al	"National Center of Expertise" CSEC MH RK in Kyzylorda Region	Reference laboratory for the control of viral infections	Asia
Kyrgyzstan/NRL-78608/2021	EPI_ISL_13711447	?	Gulmira Kalmambetova et al	Republican Reference Laboratory, National TB center, Kyrgyzstan	Republican Reference Laboratory, National TB center, Kyrgyzstan	Asia
Latvia/2110069202/2021	EPI_ISL_9700288	?	Reinis Vangravs et al	Riga East Clinical University Hospital	Riga East Clinical University Hospital, National Microbiology Reference Laboratory	Europe
Kazakhstan/NLA_barcode28-01-MN908947_3/2021	EPI_ISL_13717750	?	Ulykbek Kairov et al	Clinical Diagnostic Laboratory "Olymp"	Center for Life Sciences, National Laboratory Astana, Nazarbayev University	Asia
Jordan/Biolab0239/2021	EPI_ISL_5852747	?	Issa Abu-Dayyeh et al	Biolab Diagnostic Laboratories	Biolab Diagnostic Laboratories	Asia
Kenya/SS8106/2021	EPI_ISL_12700268	?	Githinji G. et al	Aga Khan University Hospital	KEMRI-Wellcome Trust Research Programme,Kilifi	Africa
Kyrgyzstan/NRL-60880/2021	EPI_ISL_13285395	?	Gulmira Kalmambetova et al	Republican Reference Laboratory, National TB center, Kyrgyzstan	Republican Reference Laboratory, National TB center, Kyrgyzstan	Asia
Kenya/AGKH-1130481/2021	EPI_ISL_10435997	?	Gathii Kimita et al	Aga Khan Hospital - Kisumu	USAMRD-A, Basic Science Laboratory	Africa
Kosovo/CO-00367-XXK000_9822/2021	EPI_ISL_4545813	?	Xhevat Jakupi et al	Department of Microbiology, National Institute of Public Health of Kosovo	Department of Microbiology, National Institute of Public Health of Kosovo	Europe
Kazakhstan/NLA_barcode73-10-MN908947_3/2022	EPI_ISL_13717840	?	Ulykbek Kairov et al	Republican Diagnostic Center, University Medical Center, Nazarbayev University	Center for Life Sciences, National Laboratory Astana, Nazarbayev University	Asia
Kenya/SS2033_24_0/2021	EPI_ISL_4197053	OK258368.1	Githinji G. et al	KEMRI-Wellcome Trust Research Programme,Kilifi	KEMRI-Wellcome Trust Research Programme,Kilifi	Africa
Kosovo/CO-00533-XXK000_4018_MI/2021	EPI_ISL_6966098	?	Xhevat Jakupi et al	Department of Microbiology, National Institute of Public Health of Kosovo	Department of Microbiology, National Institute of Public Health of Kosovo	Europe
Kuwait/KCCC-2040-3603567/2021	EPI_ISL_2984244	?	Shakir Bahzad et al	Jahra Hospital	Kuwait Cancer Control Center	Asia
Kyrgyzstan/NRL-90480/2021	EPI_ISL_13713243	?	Gulmira Kalmambetova et al	National Virological Laboratory of the Department of Disease Prevention and State Sanitary and Epidemiological Surveillance	Republican Reference Laboratory, National TB center, Kyrgyzstan	Asia
Kenya/SS4083/2021	EPI_ISL_7236335	OL739859.1	Githinji G. et al	Machakos Level 5 Hospital	KEMRI-Wellcome Trust Research Programme,Kilifi	Africa
Kazakhstan/NLA-barcode43-4-MN908947.3/2021	EPI_ISL_5465608	?	Ulykbek Kairov et al	Republican Diagnostic Center, University Medical Center, Nazarbayev University	Center for Life Sciences, National Laboratory Astana, Nazarbayev University	Asia
Kuwait/KCCC-2217-3607332/2021	EPI_ISL_2984243	?	Shakir Bahzad et al	Jahra Hospital	Kuwait Cancer Control Center	Asia
Kosovo/CO-00602-XXK000_2_2_Pz_3/2021	EPI_ISL_9237987	?	Xhevat Jakupi et al	Department of Microbiology, National Institute of Public Health of Kosovo	Department of Microbiology, National Institute of Public Health of Kosovo	Europe
Kosovo/CO-00570-XXK000_6706/2021	EPI_ISL_8050818	?	Xhevat Jakupi et al	Department of Microbiology, National Institute of Public Health of Kosovo	Department of Microbiology, National Institute of Public Health of Kosovo	Europe
Kosovo/CO-00367-XXK000_613/2021	EPI_ISL_4545764	?	Xhevat Jakupi et al	Department of Microbiology, National Institute of Public Health of Kosovo	Department of Microbiology, National Institute of Public Health of Kosovo	Europe
Laos/LOMWRU-0251/2022	EPI_ISL_13351926	ON922838.1	Manila Souksavanh et al	LOMWRU	LOMWRU/Microbiology Laboratory, Mahosot Hospital	Asia
Kyrgyzstan/NRL-61064/2021	EPI_ISL_13285401	?	Gulmira Kalmambetova et al	Republican Reference Laboratory, National TB center, Kyrgyzstan	Republican Reference Laboratory, National TB center, Kyrgyzstan	Asia
Kuwait/Jaber2220148353/2022	EPI_ISL_13477539	?	Dr. Zahrah Buhamad et al	Jaber Al Ahmad Hospital	Virology Lab, Jaber Al Ahmad Hospital	Asia
Japan/TY31-017-P0/2021	EPI_ISL_6228332	?	Mutsuyo Takayama-Ito et al	Department of Virology I, National Institute of Infectious Diseases	Center for Influenza and Respiratory Virus Research, National Institute of Infectious Diseases	Asia
Kenya/SS7209/2021	EPI_ISL_11828152	ON199094.1	Githinji G. et al	Aga Khan University Hospital	KEMRI-Wellcome Trust Research Programme,Kilifi	Africa
Kuwait/Jaber2220148330/2022	EPI_ISL_13477532	?	Dr. Zahrah Buhamad et al	Jaber Al Ahmad Hospital	Virology Lab, Jaber Al Ahmad Hospital	Asia
Kosovo/CO-00733-XXK000_98_02_Pe_Niph_2022/2022	EPI_ISL_11804519	?	Xhevat Jakupi et al	Department of Microbiology, National Institute of Public Health of Kosovo	Department of Microbiology, National Institute of Public Health of Kosovo	Europe
Kenya/ILRI_COVM01044/2021	EPI_ISL_6094737	?	Samuel O. Oyola et al	International Livestock Research Institute	International Livestock Research Institute	Africa
Latvia/4425/2021	EPI_ISL_8438605	?	Alise Jakovele et al	BIOR, Institute of Food Safety Animal health and Environment	Latvian Biomedical Research and Study Centre	Europe
Lesotho/N22937/2021	EPI_ISL_13037946	?	Gorova V et al	National Reference Laboratories	National Institute for Communicable Diseases of the National Health Laboratory Service	Africa
Liechtenstein/FL-Risch-21A2100638/2021	EPI_ISL_5511195	?	Nadia Wohlwend et al	Dr. Risch Ostschweiz AG	Microbiology	Europe
Madagascar/IPM-12638/2021	EPI_ISL_13729392	?	Vololoniaina Raharinosy et al	Virology Unit, Institut Pasteur de Madagascar	Virology Unit, Institut Pasteur de Madagascar	Africa
Malawi/CERI-KRISP-K021019/2021	EPI_ISL_3663673	?	Mvula B et al	National HIV Reference Laboratory, Ministry of Health, Public Health Institute of Malawi	KRISP, KZn Research Innovation and Sequencing Platform	Africa
Latvia/3342/2021	EPI_ISL_8174793	?	Alise Jakovele et al	Centrālā Laboratorija	Latvian Biomedical Research and Study Centre	Europe
Malawi/CERI-KRISP-K020818/2021	EPI_ISL_3730338	?	Mvula B et al	National HIV Reference Laboratory, Ministry of Health, Public Health Institute of Malawi	CERI, Centre for Epidemic Response and Innvoation, Stellenbosch University and KRISP, KZN Research Innovation and Sequencing Platform, UKZN.	Africa
MAlta/MDxMDH729/2021	EPI_ISL_7462405	?	G Zahra et al	Molecular Diagnostics Pathology Department Mater Dei Hospital Malta	Molecular Diagnostics Pathology Department Mater Dei Hospital Malta	Europe
Madagascar/LA2M-133146/2021	EPI_ISL_13729395	?	Vololoniaina Raharinosy et al	Laboratoire d'Analyses Médicales Malagasy (LA2M)	Virology Unit, Institut Pasteur de Madagascar	Africa
Luxembourg/LNS9675013/2022	EPI_ISL_8792656	?	Anke Wienecke-Baldacchino et al	Laboratoire national de sante, Microbiology, Virology	Laboratoire national de sante, Microbiology, Microbial Genomics Platform	Europe
Luxembourg/LNS1436817/2022	EPI_ISL_12443681	?	Anke Wienecke-Baldacchino et al	Laboratoires d'analyses medicales - KETTERTHILL	Laboratoire national de sante, Microbiology, Microbial Genomics Platform	Europe
Lithuania/S21G128/2021	EPI_ISL_3060114	?	Dovile Juozapaite et al	Nacionalinis maisto ir veterinarijos rizikos vertinimo institutas	Vilnius University Hospital Santaros Klinikos, Center of Laboratory Medicine	Europe
Luxembourg/LNS2115705/2021	EPI_ISL_6187340	?	Anke Wienecke-Baldacchino et al	Laboratoires Reunis	Laboratoire national de sante, Microbiology, Microbial Genomics Platform	Europe
Malawi/CERI-KRISP-K015268/2021	EPI_ISL_2493068	?	Mvula B et al	National HIV Reference Laboratory, Ministry of Health, Public Health Institute of Malawi	CERI, Centre for Epidemic Response and Innvoation, Stellenbosch University and KRISP, KZN Research Innovation and Sequencing Platform, UKZN.	Africa
Liechtenstein/FL-Risch-2172603123/2021	EPI_ISL_3570055	?	Nadia Wohlwend et al	Dr. Risch Ostschweiz AG	Microbiology, Dr. Risch	Europe
Latvia/2917/2021	EPI_ISL_8175066	?	Alise Jakovele et al	Centrālā Laboratorija	Latvian Biomedical Research and Study Centre	Europe
Lithuania/LTU000_NMRVI_120897/2021	EPI_ISL_2615232	?	Lukas Zemaitis et al	Nacionalinis maisto ir veterinarijos rizikos vertinimo institutas	National Public Health Surveillance Laboratory	Europe
Luxembourg/LNS3846347/2021	EPI_ISL_3145737	?	Anke Wienecke-Baldacchino et al	BioneXt Lab	Laboratoire national de sante, Microbiology, Microbial Genomics Platform	Europe
Lithuania/S21L217/2021	EPI_ISL_6601630	?	Ligita Raugaite et al	UAB "Baltic Medics"	Vilnius University Hospital Santaros Klinikos, Center of Laboratory Medicine	Europe
Luxembourg/LNS2312474/2022	EPI_ISL_12441110	?	Anke Wienecke-Baldacchino et al	Laboratoires d'analyses medicales - KETTERTHILL	Laboratoire national de sante, Microbiology, Microbial Genomics Platform	Europe
Lesotho/N21526/2021	EPI_ISL_13037929	?	Gorova V et al	National Reference Laboratories	National Institute for Communicable Diseases of the National Health Laboratory Service	Africa
Liechtenstein/FL-Risch-2230401143/2022	EPI_ISL_11002151	OW152291.1	Nadia Wohlwend et al	Dr. Risch Ostschweiz AG	Dr Risch Laboratory	Europe
Macedonia/61532/2021	EPI_ISL_9522406	?	Teodora Buzharova et al	Laboratory of Virology - Institute of Public Health Skopje, Macedonia	Laboratory of Virology - Institute of Public Health Skopje, Macedonia	Europe
Lebanon/5566/2021	EPI_ISL_13829915	?	Jammal N et al	National Influenza Center, Rafic Hariri University Hospital	The Francis Crick Institute	Asia
Lebanon/5289/2021	EPI_ISL_13829709	?	Jammal N et al	National Influenza Center, Rafic Hariri University Hospital	The Francis Crick Institute	Asia
Liechtenstein/FL-Risch-2230400825/2022	EPI_ISL_11002322	?	Nadia Wohlwend et al	Dr. Risch Ostschweiz AG	Dr Risch Laboratory	Europe
Lebanon/4790/2021	EPI_ISL_13829772	?	Jammal N et al	National Influenza Center, Rafic Hariri University Hospital	The Francis Crick Institute	Asia
Lebanon/5583/2021	EPI_ISL_13829897	?	Jammal N et al	National Influenza Center, Rafic Hariri University Hospital	The Francis Crick Institute	Asia
Latvia/3885385/2022	EPI_ISL_9704135	?	Reinis Vangravs et al	Centrālā Laboratorija	Riga East Clinical University Hospital, National Microbiology Reference Laboratory	Europe
Luxembourg/LNS6060995/2021	EPI_ISL_3145703	?	Anke Wienecke-Baldacchino et al	BioneXt Lab	Laboratoire national de sante, Microbiology, Microbial Genomics Platform	Europe
Lesotho/N7145/2021	EPI_ISL_13037753	?	Gorova V et al	National Reference Laboratories	National Institute for Communicable Diseases of the National Health Laboratory Service	Africa
Lesotho/UHB-MI-SEB-00882/2021	EPI_ISL_7315770	?	Bulemba Katende et al	SolidarMed	Clinical Bacteriology, University Hospital Basel	Africa
Lithuania/S21G167/2021	EPI_ISL_3060073	?	Dovile Juozapaite et al	Viešoji įstaiga Klaipėdos universitetinė ligoninė	Vilnius University Hospital Santaros Klinikos, Center of Laboratory Medicine	Europe
Luxembourg/LNS3594463/2021	EPI_ISL_3334257	?	Anke Wienecke-Baldacchino et al	BioneXt Lab	Laboratoire national de sante, Microbiology, Microbial Genomics Platform	Europe
Luxembourg/LNS0946209/2021	EPI_ISL_3145738	?	Anke Wienecke-Baldacchino et al	BioneXt Lab	Laboratoire national de sante, Microbiology, Microbial Genomics Platform	Europe
Madagascar/LA2M-165250/2021	EPI_ISL_13729343	?	Vololoniaina Raharinosy et al	Laboratoire d'Analyses Médicales Malagasy (LA2M)	Virology Unit, Institut Pasteur de Madagascar	Africa
Lithuania/BM_1_04_04/2022	EPI_ISL_12440012	?	Lukas Zemaitis et al	UAB "Baltic Medics"	National Public Health Surveillance Laboratory	Europe
Lesotho/N21458/2021	EPI_ISL_13037897	?	Gorova V et al	National Reference Laboratories	National Institute for Communicable Diseases of the National Health Laboratory Service	Africa
Luxembourg/LNS0742563/2021	EPI_ISL_8314247	?	Anke Wienecke-Baldacchino et al	Laboratoire national de sante, Microbiology, Virology	Laboratoire national de sante, Microbiology, Microbial Genomics Platform	Europe
Lithuania/LSMULKKGMMK23C98/2021	EPI_ISL_4879823	?	Rasa Ugenskiene et al	UAB InMedica	Hospital of Lithuanian University of Health Sciences (LSMU) Kaunas Clinics	Europe
Latvia/3271/2021	EPI_ISL_8174858	?	Alise Jakovele et al	E. Gulbja Laboratorija	Latvian Biomedical Research and Study Centre	Europe
Lithuania/LTU000-NVSPL-MB30358/2021	EPI_ISL_8010548	?	Lukas Zemaitis et al	Nacionaline visuomenes sveikatos prieziuros laboratorija	National Public Health Surveillance Laboratory	Europe
Latvia/7287833/2022	EPI_ISL_13630719	?	Reinis Vangravs et al	Centrālā Laboratorija	Riga East Clinical University Hospital, National Microbiology Reference Laboratory	Europe
Malawi/CERI-KRISP-K015274/2021	EPI_ISL_2493069	?	Mvula B et al	National HIV Reference Laboratory, Ministry of Health, Public Health Institute of Malawi	CERI, Centre for Epidemic Response and Innvoation, Stellenbosch University and KRISP, KZN Research Innovation and Sequencing Platform, UKZN.	Africa
Liechtenstein/FL-Risch-21A0804521/2021	EPI_ISL_5162567	?	Nadia Wohlwend et al	Dr. Risch Ostschweiz AG	Microbiology	Europe
Macedonia/54108/2021	EPI_ISL_6643776	?	Teodora Buzharova et al	Laboratory of Virology - Institute of Public Health Skopje, Macedonia	Laboratory of Virology - Institute of Public Health Skopje, Macedonia	Europe
Liechtenstein/FL-Risch-2161804225/2021	EPI_ISL_3578112	?	Nadia Wohlwend et al	Dr. Risch Ostschweiz AG	Microbiology, Dr. Risch	Europe
Lebanon/LAU-CVD-749/2021	EPI_ISL_11327250	?	Sima tokajian et al	Laboratory of Molecular Biology and Cancer Immunology, Faculty of Sciences, Lebanese University	Microbial Pathogenomics Lab - LAU	Asia
Lesotho/N10488/2021	EPI_ISL_13037859	?	Gorova V et al	National Reference Laboratories	National Institute for Communicable Diseases of the National Health Laboratory Service	Africa
Liberia/LIB-0218/2021	EPI_ISL_4232139	?	Bode Shobayo et al	National Public Health Institute of Liberia Reference Lab	Center for Infection and Immunity, Columbia University	Africa
Lebanon/5584/2021	EPI_ISL_13829886	?	Jammal N et al	National Influenza Center, Rafic Hariri University Hospital	The Francis Crick Institute	Asia
Macedonia/51748/2021	EPI_ISL_6643722	?	Teodora Buzharova et al	Laboratory of Virology - Institute of Public Health Skopje, Macedonia	Laboratory of Virology - Institute of Public Health Skopje, Macedonia	Europe
Liechtenstein/FL-Risch-21C0117739/2021	EPI_ISL_7710267	?	Nadia Wohlwend et al	Dr. Risch Ostschweiz AG	Dr Risch Laboratory	Europe
Macedonia/5710/2022	EPI_ISL_10259063	?	Teodora Buzharova et al	Laboratory of Virology - Institute of Public Health Skopje, Macedonia	Laboratory of Virology - Institute of Public Health Skopje, Macedonia	Europe
Libya/86442a-35/2021	EPI_ISL_14014996	?	Abdulla Bashein et al	Public Health Reference Laboratory NCDC	Public Health Reference Laboratory NCDC	Africa
Lebanon/LAU-CVD-321/2021	EPI_ISL_11327165	?	Sima tokajian et al	Laboratory of Molecular Biology and Cancer Immunology, Faculty of Sciences, Lebanese University	Microbial Pathogenomics Lab - LAU	Asia
Lithuania/LTU000_VULSK_210531121255/2021	EPI_ISL_8676080	?	Lukas Zemaitis et al	Viesoji istaiga Vilniaus universiteto ligonine Santaros klinikos	National Public Health Surveillance Laboratory	Europe
Lithuania/IBT-LSC-VU_r16_06/2021	EPI_ISL_8675864	?	Emilija Vasiliunaite et al	Viesoji istaiga Klaipedos universitetine ligonine	Institute of Biotechnology, Life Sciences Center, Vilnius University	Europe
Lebanon/LAU-CVD-247/2021	EPI_ISL_11327140	?	Sima tokajian et al	Laboratory of Molecular Biology and Cancer Immunology, Faculty of Sciences, Lebanese University	Microbial Pathogenomics Lab - LAU	Asia
Latvia/22272837NO/2022	EPI_ISL_13628043	?	Reinis Vangravs et al	Pauls Stradiņš Clinical University Hospital	Riga East Clinical University Hospital, National Microbiology Reference Laboratory	Europe
Liberia/LIB-0076/2021	EPI_ISL_3547687	?	Bode Shobayo et al	National Public Health Institute of Liberia Reference Lab	Center for Infection and Immunity, Columbia University	Africa
Luxembourg/LNS4143858/2022	EPI_ISL_9181138	?	Anke Wienecke-Baldacchino et al	Hopitaux Robert Schuman	Laboratoire national de sante, Microbiology, Microbial Genomics Platform	Europe
Lebanon/5849/2021	EPI_ISL_13829949	?	Jammal N et al	National Influenza Center, Rafic Hariri University Hospital	The Francis Crick Institute	Asia
Lebanon/LAU-CVD-44/2021	EPI_ISL_3062345	?	Sima tokajian et al	Laboratory of Molecular Biology and Cancer Immunology, Faculty of Sciences, Lebanese University	Microbial Pathogenomics Lab - LAU	Asia
Lebanon/LAU-CVD-635/2021	EPI_ISL_11327240	?	Sima tokajian et al	Laboratory of Molecular Biology and Cancer Immunology, Faculty of Sciences, Lebanese University	Microbial Pathogenomics Lab - LAU	Asia
Lebanon/LAU-CVD-41/2021	EPI_ISL_3062343	?	Sima tokajian et al	Laboratory of Molecular Biology and Cancer Immunology, Faculty of Sciences, Lebanese University	Microbial Pathogenomics Lab - LAU	Asia
Liberia/LIB-0196/2021	EPI_ISL_4232135	?	Bode Shobayo et al	National Public Health Institute of Liberia Reference Lab	Center for Infection and Immunity, Columbia University	Africa
Lithuania/LTU000_VULSK_210801120727/2021	EPI_ISL_3711344	?	Lukas Zemaitis et al	Viesoji istaiga Vilniaus universiteto ligonine Santaros klinikos	National Public Health Surveillance Laboratory	Europe
Liberia/LIB-0012/2021	EPI_ISL_3547666	?	Bode Shobayo et al	National Public Health Institute of Liberia Reference Lab	Center for Infection and Immunity, Columbia University	Africa
Luxembourg/LNS4775751/2022	EPI_ISL_12441336	?	Anke Wienecke-Baldacchino et al	Laboratoires d'analyses medicales - KETTERTHILL	Laboratoire national de sante, Microbiology, Microbial Genomics Platform	Europe
Lesotho/N21534/2021	EPI_ISL_13037933	?	Gorova V et al	National Reference Laboratories	National Institute for Communicable Diseases of the National Health Laboratory Service	Africa
Lesotho/N21507/2021	EPI_ISL_13037922	?	Gorova V et al	National Reference Laboratories	National Institute for Communicable Diseases of the National Health Laboratory Service	Africa
Lithuania/LTU000_VULSK_220103120824/2022	EPI_ISL_9418362	?	Lukas Zemaitis et al	Viesoji istaiga Vilniaus universiteto ligonine Santaros klinikos	National Public Health Surveillance Laboratory	Europe
Lebanon/4326/2021	EPI_ISL_13829980	?	Jammal N et al	National Influenza Center, Rafic Hariri University Hospital	The Francis Crick Institute	Asia
Luxembourg/LNS9588590/2021	EPI_ISL_5392811	?	Anke Wienecke-Baldacchino et al	BioneXt Lab	Laboratoire national de sante, Microbiology, Microbial Genomics Platform	Europe
Lebanon/4983/2021	EPI_ISL_13829896	?	Jammal N et al	National Influenza Center, Rafic Hariri University Hospital	The Francis Crick Institute	Asia
Luxembourg/LNS3334387/2021	EPI_ISL_5392601	?	Anke Wienecke-Baldacchino et al	BioneXt Lab	Laboratoire national de sante, Microbiology, Microbial Genomics Platform	Europe
Malawi/CERI-KRISP-K015901/2021	EPI_ISL_2617090	?	Mvula B et al	Africa_CDC - Malawi P6 S2	CERI, Centre for Epidemic Response and Innvoation, Stellenbosch University and KRISP, KZN Research Innovation and Sequencing Platform, UKZN.	Africa
Madagascar/IPM-09978/2021	EPI_ISL_13729354	?	Vololoniaina Raharinosy et al	Virology Unit, Institut Pasteur de Madagascar	Virology Unit, Institut Pasteur de Madagascar	Africa
Luxembourg/LNS1710925/2021	EPI_ISL_7378677	?	Anke Wienecke-Baldacchino et al	Hospital Center Luxembourg	Laboratoire national de sante, Microbiology, Microbial Genomics Platform	Europe
Lithuania/LTU000_VULSK_220112122013/2022	EPI_ISL_9611593	?	Lukas Zemaitis et al	Viesoji istaiga Vilniaus universiteto ligonine Santaros klinikos	National Public Health Surveillance Laboratory	Europe
Lesotho/N22938/2021	EPI_ISL_13037947	?	Gorova V et al	National Reference Laboratories	National Institute for Communicable Diseases of the National Health Laboratory Service	Africa
Lesotho/N10482/2021	EPI_ISL_13037854	?	Gorova V et al	National Reference Laboratories	National Institute for Communicable Diseases of the National Health Laboratory Service	Africa
Libya/59772-19/2022	EPI_ISL_14014989	?	Abdulla Bashein et al	Janzor Surveillance	Public Health Reference Laboratory NCDC	Africa
Liechtenstein/FL-Risch-21A2100623/2021	EPI_ISL_5511148	?	Nadia Wohlwend et al	Dr. Risch Ostschweiz AG	Microbiology	Europe
Malawi/CERI-KRISP-K027102/2021	EPI_ISL_6511748	?	Mvula B et al	National HIV Reference Laboratory, Ministry of Health, Public Health Institute of Malawi	CERI, Centre for Epidemic Response and Innvoation, Stellenbosch University and KRISP, KZN Research Innovation and Sequencing Platform, UKZN.	Africa
Liechtenstein/FL-Risch-21C1612356/2021	EPI_ISL_8061262	?	Nadia Wohlwend et al	Dr. Risch Ostschweiz AG	Dr Risch Laboratory	Europe
Luxembourg/LNS1529325/2021	EPI_ISL_2400820	?	Anke Wienecke-Baldacchino et al	Laboratoires d'analyses medicales - Ketterthill	Laboratoire national de sante, Microbiology, Microbial Genomics Platform	Europe
Liechtenstein/FL-Risch-2191601754/2021	EPI_ISL_5069987	?	Nadia Wohlwend et al	Dr. Risch Ostschweiz AG	Microbiology	Europe
Lithuania/S22B280/2022	EPI_ISL_12221387	?	Daniel Naumovas et al	Viesoji istaiga Vilniaus universiteto ligonine Santaros klinikos	Vilnius University Hospital Santaros Klinikos, Center of Laboratory Medicine	Europe
Lithuania/S22B239/2022	EPI_ISL_12221384	?	Daniel Naumovas et al	Viesoji istaiga Vilniaus universiteto ligonine Santaros klinikos	Vilnius University Hospital Santaros Klinikos, Center of Laboratory Medicine	Europe
Luxembourg/LNS6830728/2021	EPI_ISL_7791143	?	Anke Wienecke-Baldacchino et al	Laboratoire national de sante, Microbiology, Virology	Laboratoire national de sante, Microbiology, Microbial Genomics Platform	Europe
Luxembourg/LNS4287567/2021	EPI_ISL_6809832	?	Anke Wienecke-Baldacchino et al	Laboratoires d'analyses medicales - Ketterthill	Laboratoire national de sante, Microbiology, Microbial Genomics Platform	Europe
Lebanon/NIC119/2022	EPI_ISL_10969484	?	Mona Albuaini et al	National Influenza Center - Rafic Hariri University Hospital	National Influenza Center Lebanon Rafik Hariri University Hospital	Asia
Lesotho/N7137/2021	EPI_ISL_13037746	?	Gorova V et al	National Reference Laboratories	National Institute for Communicable Diseases of the National Health Laboratory Service	Africa
Malawi/CERI-KRISP-K027018/2021	EPI_ISL_6422342	?	Mvula B et al	National HIV Reference Laboratory, Ministry of Health, Public Health Institute of Malawi	CERI, Centre for Epidemic Response and Innvoation, Stellenbosch University and KRISP, KZN Research Innovation and Sequencing Platform, UKZN.	Africa
Latvia/2202004932/2022	EPI_ISL_13628581	?	Reinis Vangravs et al	Riga East Clinical University Hospital	Riga East Clinical University Hospital, National Microbiology Reference Laboratory	Europe
Malawi/CERI-KRISP-K020881/2021	EPI_ISL_3663630	?	Mvula B et al	National HIV Reference Laboratory, Ministry of Health, Public Health Institute of Malawi	KRISP, KZn Research Innovation and Sequencing Platform	Africa
Lithuania/LTU000_VULSK_210708120956/2021	EPI_ISL_3190012	?	Lukas Zemaitis et al	Viešoji įstaiga Vilniaus universiteto ligoninė Santaros klinikos	National Public Health Surveillance Laboratory	Europe
Luxembourg/LNS8380457/2021	EPI_ISL_6191228	?	Anke Wienecke-Baldacchino et al	Laboratoire national de sante, Microbiology, Virology	Laboratoire national de sante, Microbiology, Microbial Genomics Platform	Europe
Lithuania/LSMULKKGMMK15C14/2021	EPI_ISL_3858215	?	Rasa Ugenskiene et al	UAB InMedica	Hospital of Lithuanian University of Health Sciences (LSMU) Kaunas Clinics	Europe
Lebanon/LAU-CVD-527/2021	EPI_ISL_11327213	?	Sima tokajian et al	Laboratory of Molecular Biology and Cancer Immunology, Faculty of Sciences, Lebanese University	Microbial Pathogenomics Lab - LAU	Asia
Lesotho/N21482/2021	EPI_ISL_13037912	?	Gorova V et al	National Reference Laboratories	National Institute for Communicable Diseases of the National Health Laboratory Service	Africa
Lithuania/LTU000_NVSPL_MB6880/2022	EPI_ISL_10316188	?	Lukas Zemaitis et al	Nacionaline visuomenes sveikatos prieziuros laboratorija	National Public Health Surveillance Laboratory	Europe
Luxembourg/LNS8226490/2021	EPI_ISL_5392440	?	Anke Wienecke-Baldacchino et al	BioneXt Lab	Laboratoire national de sante, Microbiology, Microbial Genomics Platform	Europe
Luxembourg/LNS1489786/2021	EPI_ISL_6191916	?	Anke Wienecke-Baldacchino et al	BioneXt Lab	Laboratoire national de sante, Microbiology, Microbial Genomics Platform	Europe
Lithuania/IBT-LSC-VU-r32-38/2021	EPI_ISL_8134317	?	Emilija Vasiliunaite et al	UAB Diagnostikos laboratorija	Institute of Biotechnology, Life Sciences Center, Vilnius University	Europe
Lithuania/LTU000_NVSPL_MB27624/2021	EPI_ISL_8674997	?	Lukas Zemaitis et al	Nacionaline visuomenes sveikatos prieziuros laboratorija	National Public Health Surveillance Laboratory	Europe
Malawi/CERI-KRISP-K020981/2021	EPI_ISL_3663667	?	Mvula B et al	National HIV Reference Laboratory, Ministry of Health, Public Health Institute of Malawi	KRISP, KZn Research Innovation and Sequencing Platform	Africa
Lithuania/LTU000_VULSK_210707121105/2021	EPI_ISL_3190003	?	Lukas Zemaitis et al	Viešoji įstaiga Vilniaus universiteto ligoninė Santaros klinikos	National Public Health Surveillance Laboratory	Europe
Liberia/LIB-0078/2021	EPI_ISL_3547688	?	Bode Shobayo et al	National Public Health Institute of Liberia Reference Lab	Center for Infection and Immunity, Columbia University	Africa
Latvia/4420/2021	EPI_ISL_8438600	?	Alise Jakovele et al	Centrālā Laboratorija	Latvian Biomedical Research and Study Centre	Europe
Macedonia/54051/2021	EPI_ISL_6643759	?	Teodora Buzharova et al	Laboratory of Virology - Institute of Public Health Skopje, Macedonia	Laboratory of Virology - Institute of Public Health Skopje, Macedonia	Europe
Lithuania/S21M516/2021	EPI_ISL_8697085	?	Daniel Naumovas et al	UAB "Rezus.lt"	Vilnius University Hospital Santaros Klinikos, Center of Laboratory Medicine	Europe
Madagascar/LA2M-177385/2021	EPI_ISL_13729356	?	Vololoniaina Raharinosy et al	Laboratoire d'Analyses Médicales Malagasy (LA2M)	Virology Unit, Institut Pasteur de Madagascar	Africa
Lesotho/N20638/2021	EPI_ISL_13037736	?	Gorova V et al	National Reference Laboratories	National Institute for Communicable Diseases of the National Health Laboratory Service	Africa
Lithuania/LSMULKKGMMK24C37/2021	EPI_ISL_4879533	?	Rasa Ugenskiene et al	UAB Diagnostikos laboratorija	Hospital of Lithuanian University of Health Sciences (LSMU) Kaunas Clinics	Europe
Latvia/2496/2021	EPI_ISL_4548608	?	Janis Pjalkovskis et al	E. Gulbja Laboratorija	Latvian Biomedical Research and Study Centre	Europe
Macedonia/53200/2021	EPI_ISL_6643741	?	Teodora Buzharova et al	Laboratory of Virology - Institute of Public Health Skopje, Macedonia	Laboratory of Virology - Institute of Public Health Skopje, Macedonia	Europe
Lithuania/LTU000_VULSK_220103121331/2022	EPI_ISL_9418273	?	Lukas Zemaitis et al	Viesoji istaiga Vilniaus universiteto ligonine Santaros klinikos	National Public Health Surveillance Laboratory	Europe
Lithuania/S21M266/2021	EPI_ISL_7662039	?	Gytis Dudas et al	Viesoji istaiga Vilniaus universiteto ligonine Santaros klinikos	Vilnius University Hospital Santaros Klinikos, Center of Laboratory Medicine	Europe
Luxembourg/LNS9480401/2022	EPI_ISL_14236914	?	Anke Wienecke-Baldacchino et al	Laboratoires d'analyses medicales - KETTERTHILL	Laboratoire national de sante, Microbiology, Microbial Genomics Platform	Europe
Latvia/5858/2021	EPI_ISL_9467347	?	Alise Jakovele et al	E. Gulbja Laboratorija	Latvian Biomedical Research and Study Centre	Europe
Liechtenstein/FL-Risch-2171403749/2021	EPI_ISL_3570034	?	Nadia Wohlwend et al	Dr. Risch Ostschweiz AG	Microbiology, Dr. Risch	Europe
Lithuania/S21K205/2021	EPI_ISL_5304961	?	Daniel Naumovas et al	Viesoji istaiga Vilniaus universiteto ligonine Santaros klinikos	Vilnius University Hospital Santaros Klinikos, Center of Laboratory Medicine	Europe
Liechtenstein/FL-Risch-2182401939/2021	EPI_ISL_3798258	?	Nadia Wohlwend et al	Dr. Risch Ostschweiz AG	Microbiology, Dr. Risch	Europe
Liaoning/IVDC-SY-219/2021	EPI_ISL_9301322	?	Haibo Sun et al	Liaoning Center for Disease Control and Prevention	National Institute for Viral Disease Control and Prevention, China CDC	Asia
Lesotho/N21505/2021	EPI_ISL_13037921	?	Gorova V et al	National Reference Laboratories	National Institute for Communicable Diseases of the National Health Laboratory Service	Africa
Liberia/LIB-0085/2021	EPI_ISL_3547690	?	Bode Shobayo et al	National Public Health Institute of Liberia Reference Lab	Center for Infection and Immunity, Columbia University	Africa
Macedonia/60851/2021	EPI_ISL_9522413	?	Teodora Buzharova et al	Laboratory of Virology - Institute of Public Health Skopje, Macedonia	Laboratory of Virology - Institute of Public Health Skopje, Macedonia	Europe
Liechtenstein/FL-Risch-2230401125/2022	EPI_ISL_11002143	OW152259.1	Nadia Wohlwend et al	Dr. Risch Ostschweiz AG	Dr Risch Laboratory	Europe
Lesotho/N22948/2021	EPI_ISL_13037953	?	Gorova V et al	National Reference Laboratories	National Institute for Communicable Diseases of the National Health Laboratory Service	Africa
Lebanon/LAU-CVD-918/2021	EPI_ISL_11327267	?	Sima tokajian et al	Laboratory of Molecular Biology and Cancer Immunology, Faculty of Sciences, Lebanese University	Microbial Pathogenomics Lab - LAU	Asia
Macedonia/5697/2022	EPI_ISL_10259061	?	Teodora Buzharova et al	Laboratory of Virology - Institute of Public Health Skopje, Macedonia	Laboratory of Virology - Institute of Public Health Skopje, Macedonia	Europe
Liberia/LIB-0019/2021	EPI_ISL_3547669	?	Bode Shobayo et al	National Public Health Institute of Liberia Reference Lab	Center for Infection and Immunity, Columbia University	Africa
Liechtenstein/FL-Risch-21C0914073/2021	EPI_ISL_7710386	?	Nadia Wohlwend et al	Dr. Risch Ostschweiz AG	Dr Risch Laboratory	Europe
Luxembourg/LNS2811821/2021	EPI_ISL_3334636	?	Anke Wienecke-Baldacchino et al	Laboratoire national de sante, 1 rue Louis Rech, L-3555 Dudelange, Luxembourg	Laboratoire national de sante, Microbiology, Microbial Genomics Platform	Europe
Liaoning/IVDC-SY-220/2021	EPI_ISL_9301323	?	Haibo Sun et al	Liaoning Center for Disease Control and Prevention	National Institute for Viral Disease Control and Prevention, China CDC	Asia
Madagascar/LA2M-140588/2021	EPI_ISL_13729350	?	Vololoniaina Raharinosy et al	Laboratoire d'Analyses Médicales Malagasy (LA2M)	Virology Unit, Institut Pasteur de Madagascar	Africa
Malawi/CERI-KRISP-K020823/2021	EPI_ISL_3730317	?	Mvula B et al	National HIV Reference Laboratory, Ministry of Health, Public Health Institute of Malawi	CERI, Centre for Epidemic Response and Innvoation, Stellenbosch University and KRISP, KZN Research Innovation and Sequencing Platform, UKZN.	Africa
Luxembourg/LNS5373132/2022	EPI_ISL_8792611	?	Anke Wienecke-Baldacchino et al	Laboratoire national de sante, Microbiology, Virology	Laboratoire national de sante, Microbiology, Microbial Genomics Platform	Europe
Lesotho/N10470/2021	EPI_ISL_13037847	?	Gorova V et al	National Reference Laboratories	National Institute for Communicable Diseases of the National Health Laboratory Service	Africa
Lithuania/S21K616/2021	EPI_ISL_5942365	?	Dovile Juozapaite et al	Viesoji istaiga Vilniaus universiteto ligonine Santaros klinikos	Vilnius University Hospital Santaros Klinikos, Center of Laboratory Medicine	Europe
Libya/86412a-34/2021	EPI_ISL_14014995	?	Abdulla Bashein et al	Public Health Reference Laboratory NCDC	Public Health Reference Laboratory NCDC	Africa
Liechtenstein/FL-Risch-2211202966/2022	EPI_ISL_8786082	OV634514.1	Nadia Wohlwend et al	Dr. Risch Ostschweiz AG	Dr Risch Laboratory	Europe
Latvia/3479369/2021	EPI_ISL_9698090	?	Reinis Vangravs et al	Centrālā Laboratorija	Riga East Clinical University Hospital, National Microbiology Reference Laboratory	Europe
Lebanon/LAU-CVD-72/2021	EPI_ISL_3233200	?	Sima tokajian et al	Laboratory of Molecular Biology and Cancer Immunology, Faculty of Sciences, Lebanese University	Microbial Pathogenomics Lab - LAU	Asia
Lesotho/N22944/2021	EPI_ISL_13037950	?	Gorova V et al	National Reference Laboratories	National Institute for Communicable Diseases of the National Health Laboratory Service	Africa
Lesotho/N7128/2021	EPI_ISL_13037741	?	Gorova V et al	National Reference Laboratories	National Institute for Communicable Diseases of the National Health Laboratory Service	Africa
Latvia/3343/2021	EPI_ISL_8174794	?	Alise Jakovele et al	Centrālā Laboratorija	Latvian Biomedical Research and Study Centre	Europe
Lebanon/LAU-CVD-480/2021	EPI_ISL_11327198	?	Sima tokajian et al	Laboratory of Molecular Biology and Cancer Immunology, Faculty of Sciences, Lebanese University	Microbial Pathogenomics Lab - LAU	Asia
Lebanon/LAU-CVD-100/2021	EPI_ISL_3233221	?	Sima tokajian et al	Laboratory of Molecular Biology and Cancer Immunology, Faculty of Sciences, Lebanese University	Microbial Pathogenomics Lab - LAU	Asia
Luxembourg/LNS9459243/2021	EPI_ISL_8314268	?	Anke Wienecke-Baldacchino et al	Laboratoire national de sante, Microbiology, Virology	Laboratoire national de sante, Microbiology, Microbial Genomics Platform	Europe
Latvia/2202025501/2022	EPI_ISL_13629982	?	Reinis Vangravs et al	Riga East Clinical University Hospital	Riga East Clinical University Hospital, National Microbiology Reference Laboratory	Europe
Latvia/4772/2021	EPI_ISL_8502987	?	Alise Jakovele et al	Centrālā Laboratorija	Latvian Biomedical Research and Study Centre	Europe
Luxembourg/LNS3312646/2021	EPI_ISL_3334722	?	Anke Wienecke-Baldacchino et al	Laboratoires d'analyses medicales - Ketterthill	Laboratoire national de sante, Microbiology, Microbial Genomics Platform	Europe
Lebanon/LAU-CVD-543/2021	EPI_ISL_11327222	?	Sima tokajian et al	Laboratory of Molecular Biology and Cancer Immunology, Faculty of Sciences, Lebanese University	Microbial Pathogenomics Lab - LAU	Asia
Liberia/LIB-0244/2021	EPI_ISL_4232141	?	Bode Shobayo et al	National Public Health Institute of Liberia Reference Lab	Center for Infection and Immunity, Columbia University	Africa
Lebanon/LAU-CVD-823/2021	EPI_ISL_11327255	?	Sima tokajian et al	Laboratory of Molecular Biology and Cancer Immunology, Faculty of Sciences, Lebanese University	Microbial Pathogenomics Lab - LAU	Asia
Malawi/CERI-KRISP-K020968/2021	EPI_ISL_3663663	?	Mvula B et al	National HIV Reference Laboratory, Ministry of Health, Public Health Institute of Malawi	KRISP, KZn Research Innovation and Sequencing Platform	Africa
Lithuania/LTU000_KUL_5434224/2022	EPI_ISL_12293549	?	Lukas Zemaitis et al	Viesoji istaiga Klaipedos universitetine ligonine	National Public Health Surveillance Laboratory	Europe
Macedonia/54030/2021	EPI_ISL_6643750	?	Teodora Buzharova et al	Laboratory of Virology - Institute of Public Health Skopje, Macedonia	Laboratory of Virology - Institute of Public Health Skopje, Macedonia	Europe
Lesotho/N21514/2021	EPI_ISL_13037927	?	Gorova V et al	National Reference Laboratories	National Institute for Communicable Diseases of the National Health Laboratory Service	Africa
Latvia/3404096/2021	EPI_ISL_9696259	?	Reinis Vangravs et al	Centrālā Laboratorija	Riga East Clinical University Hospital, National Microbiology Reference Laboratory	Europe
Lesotho/N21484/2021	EPI_ISL_13037914	?	Gorova V et al	National Reference Laboratories	National Institute for Communicable Diseases of the National Health Laboratory Service	Africa
Luxembourg/LNS4971677/2021	EPI_ISL_1917963	?	Anke Wienecke-Baldacchino et al	Laboratoires Reunis	Laboratoire national de sante, Microbiology, Microbial Genomics Platform	Europe
Lebanon/5052/2021	EPI_ISL_13829741	?	Jammal N et al	National Influenza Center, Rafic Hariri University Hospital	The Francis Crick Institute	Asia
Lebanon/NIC206/2022	EPI_ISL_10969499	?	Mona Albuaini et al	National Influenza Center - Rafic Hariri University Hospital	National Influenza Center Lebanon Rafik Hariri University Hospital	Asia
Liechtenstein/FL-Risch-2230401536/2022	EPI_ISL_11002226	OW152663.1	Nadia Wohlwend et al	Dr. Risch Ostschweiz AG	Dr Risch Laboratory	Europe
Libya/86574a-37/2021	EPI_ISL_14014997	?	Abdulla Bashein et al	Public Health Reference Laboratory NCDC	Public Health Reference Laboratory NCDC	Africa
Liechtenstein/FL-Risch-2191402893/2021	EPI_ISL_5069928	?	Nadia Wohlwend et al	Dr. Risch Ostschweiz AG	Microbiology	Europe
Luxembourg/LNS7122592/2021	EPI_ISL_6359496	?	Anke Wienecke-Baldacchino et al	Laboratoires Reunis	Laboratoire national de sante, Microbiology, Microbial Genomics Platform	Europe
Malawi/CERI-KRISP-K027065/2021	EPI_ISL_6511738	?	Mvula B et al	National HIV Reference Laboratory, Ministry of Health, Public Health Institute of Malawi	CERI, Centre for Epidemic Response and Innvoation, Stellenbosch University and KRISP, KZN Research Innovation and Sequencing Platform, UKZN.	Africa
Lithuania/LTU000_NMRVI_121685/2021	EPI_ISL_2614819	?	Lukas Zemaitis et al	Nacionalinis maisto ir veterinarijos rizikos vertinimo institutas	National Public Health Surveillance Laboratory	Europe
Lithuania/LTU000_KUL_5430684/2022	EPI_ISL_12771614	?	Lukas Zemaitis et al	Viesoji istaiga Klaipedos universitetine ligonine	National Public Health Surveillance Laboratory	Europe
MAlta/MDxMDH797/2021	EPI_ISL_7505490	?	G Zahra et al	Molecular Diagnostics Pathology Department Mater Dei Hospital Malta	Molecular Diagnostics Pathology Department Mater Dei Hospital Malta	Europe
Latvia/3570037/2021	EPI_ISL_9698426	?	Reinis Vangravs et al	Centrālā Laboratorija	Riga East Clinical University Hospital, National Microbiology Reference Laboratory	Europe
Lithuania/LTU000_KUL_5435149/2022	EPI_ISL_12607177	?	Lukas Zemaitis et al	Viesoji istaiga Klaipedos universitetine ligonine	National Public Health Surveillance Laboratory	Europe
Liechtenstein/FL-Risch-2161901046/2021	EPI_ISL_3578161	?	Nadia Wohlwend et al	Dr. Risch Ostschweiz AG	Microbiology, Dr. Risch	Europe
Liechtenstein/FL-Risch-21C0315817/2021	EPI_ISL_7506488	?	Nadia Wohlwend et al	Dr. Risch Ostschweiz AG	Dr Risch Laboratory	Europe
Lithuania/MR-LUHS-21-63/2021	EPI_ISL_5390782	?	Arnoldas Pautienius et al	Nacionaline visuomenes sveikatos prieziuros laboratorija	Lithuanian University of Health Sciences	Europe
Luxembourg/LNS8730049/2021	EPI_ISL_3146443	?	Anke Wienecke-Baldacchino et al	BioneXt Lab	Laboratoire national de sante, Microbiology, Microbial Genomics Platform	Europe
Madagascar/LA2M-134600/2021	EPI_ISL_13729368	?	Vololoniaina Raharinosy et al	Laboratoire d'Analyses Médicales Malagasy (LA2M)	Virology Unit, Institut Pasteur de Madagascar	Africa
Latvia/3609378/2021	EPI_ISL_9698789	?	Reinis Vangravs et al	Centrālā Laboratorija	Riga East Clinical University Hospital, National Microbiology Reference Laboratory	Europe
Liberia/LIB-0004/2021	EPI_ISL_3547663	?	Bode Shobayo et al	National Public Health Institute of Liberia Reference Lab	Center for Infection and Immunity, Columbia University	Africa
Lithuania/LTU000_NVSPL_MB37103/2021	EPI_ISL_8348462	?	Lukas Zemaitis et al	Nacionaline visuomenes sveikatos prieziuros laboratorija	National Public Health Surveillance Laboratory	Europe
Macedonia/32188/2021	EPI_ISL_6643646	?	Teodora Buzharova et al	Laboratory of Virology - Institute of Public Health Skopje, Macedonia	Laboratory of Virology - Institute of Public Health Skopje, Macedonia	Europe
Lebanon/NIC110/2022	EPI_ISL_10969498	?	Mona Albuaini et al	National Influenza Center - Rafic Hariri University Hospital	National Influenza Center Lebanon Rafik Hariri University Hospital	Asia
Lithuania/S21H106/2021	EPI_ISL_4256533	?	Gytis Dudas et al	Viesoji istaiga Vilniaus universiteto ligonine Santaros klinikos	Vilnius University Hospital Santaros Klinikos, Center of Laboratory Medicine	Europe
Luxembourg/LNS5130438/2021	EPI_ISL_2401625	?	Anke Wienecke-Baldacchino et al	BioneXt Lab	Laboratoire national de sante, Microbiology, Microbial Genomics Platform	Europe
Macedonia/58776/2021	EPI_ISL_9522379	?	Teodora Buzharova et al	Laboratory of Virology - Institute of Public Health Skopje, Macedonia	Laboratory of Virology - Institute of Public Health Skopje, Macedonia	Europe
Lebanon/6033/2021	EPI_ISL_13829751	?	Jammal N et al	National Influenza Center, Rafic Hariri University Hospital	The Francis Crick Institute	Asia
Luxembourg/LNS6985512/2021	EPI_ISL_5392460	?	Anke Wienecke-Baldacchino et al	BioneXt Lab	Laboratoire national de sante, Microbiology, Microbial Genomics Platform	Europe
Madagascar/LA2M-142003/2021	EPI_ISL_13729314	?	Vololoniaina Raharinosy et al	Laboratoire d'Analyses Médicales Malagasy (LA2M)	Virology Unit, Institut Pasteur de Madagascar	Africa
Liberia/LIB-0233/2021	EPI_ISL_4232132	?	Bode Shobayo et al	National Public Health Institute of Liberia Reference Lab	Center for Infection and Immunity, Columbia University	Africa
Latvia/5836/2021	EPI_ISL_9437402	?	Alise Jakovele et al	Centrālā Laboratorija	Latvian Biomedical Research and Study Centre	Europe
Liberia/LIB-0182/2021	EPI_ISL_4232136	?	Bode Shobayo et al	National Public Health Institute of Liberia Reference Lab	Center for Infection and Immunity, Columbia University	Africa
Lithuania/LTU000_VULSK_210802120623/2021	EPI_ISL_3711346	?	Lukas Zemaitis et al	Viesoji istaiga Vilniaus universiteto ligonine Santaros klinikos	National Public Health Surveillance Laboratory	Europe
Lesotho/N21465/2021	EPI_ISL_13037901	?	Gorova V et al	National Reference Laboratories	National Institute for Communicable Diseases of the National Health Laboratory Service	Africa
Latvia/4263/2021	EPI_ISL_8481788	?	Alise Jakovele et al	E. Gulbja Laboratorija	Latvian Biomedical Research and Study Centre	Europe
Luxembourg/LNS2497679/2021	EPI_ISL_5394749	?	Anke Wienecke-Baldacchino et al	Laboratoires d'analyses medicales - Ketterthill	Laboratoire national de sante, Microbiology, Microbial Genomics Platform	Europe
Madagascar/LA2M-177378/2021	EPI_ISL_13729320	?	Vololoniaina Raharinosy et al	Laboratoire d'Analyses Médicales Malagasy (LA2M)	Virology Unit, Institut Pasteur de Madagascar	Africa
Luxembourg/LNS4402556/2021	EPI_ISL_2401139	?	Anke Wienecke-Baldacchino et al	Laboratoire national de sante, Microbiology, Virology	Laboratoire national de sante, Microbiology, Microbial Genomics Platform	Europe
Lesotho/N21503/2021	EPI_ISL_13037919	?	Gorova V et al	National Reference Laboratories	National Institute for Communicable Diseases of the National Health Laboratory Service	Africa
Latvia/5181/2021	EPI_ISL_8515014	?	Alise Jakovele et al	E. Gulbja Laboratorija	Latvian Biomedical Research and Study Centre	Europe
Lithuania/BM_17_04_04/2022	EPI_ISL_12440020	?	Lukas Zemaitis et al	UAB "Baltic Medics"	National Public Health Surveillance Laboratory	Europe
Luxembourg/LNS1849944/2021	EPI_ISL_5392462	?	Anke Wienecke-Baldacchino et al	BioneXt Lab	Laboratoire national de sante, Microbiology, Microbial Genomics Platform	Europe
Latvia/2201067627/2022	EPI_ISL_13627667	?	Reinis Vangravs et al	Riga East Clinical University Hospital	Riga East Clinical University Hospital, National Microbiology Reference Laboratory	Europe
Latvia/5931/2021	EPI_ISL_9467413	?	Alise Jakovele et al	Centrālā Laboratorija	Latvian Biomedical Research and Study Centre	Europe
Latvia/5025/2021	EPI_ISL_8519663	?	Alise Jakovele et al	Centrālā Laboratorija	Latvian Biomedical Research and Study Centre	Europe
Lebanon/7324/2021	EPI_ISL_13829511	?	Jammal N et al	National Influenza Center, Rafic Hariri University Hospital	The Francis Crick Institute	Asia
Lesotho/N22941/2021	EPI_ISL_13037949	?	Gorova V et al	National Reference Laboratories	National Institute for Communicable Diseases of the National Health Laboratory Service	Africa
Liberia/LIB-0248/2021	EPI_ISL_4232137	?	Bode Shobayo et al	National Public Health Institute of Liberia Reference Lab	Center for Infection and Immunity, Columbia University	Africa
Latvia/2202025804/2022	EPI_ISL_13630637	?	Reinis Vangravs et al	Riga East Clinical University Hospital	Riga East Clinical University Hospital, National Microbiology Reference Laboratory	Europe
Latvia/3801946/2021	EPI_ISL_9699409	?	Reinis Vangravs et al	Centrālā Laboratorija	Riga East Clinical University Hospital, National Microbiology Reference Laboratory	Europe
Latvia/4265/2021	EPI_ISL_8481790	?	Alise Jakovele et al	E. Gulbja Laboratorija	Latvian Biomedical Research and Study Centre	Europe
Latvia/385/2022	EPI_ISL_9705323	?	Reinis Vangravs et al	BIOR, Institute of Food Safety Animal health and Environment	Riga East Clinical University Hospital, National Microbiology Reference Laboratory	Europe
Luxembourg/LNS9615585/2021	EPI_ISL_3334237	?	Anke Wienecke-Baldacchino et al	BioneXt Lab	Laboratoire national de sante, Microbiology, Microbial Genomics Platform	Europe
Latvia/4424/2021	EPI_ISL_8438604	?	Alise Jakovele et al	Centrālā Laboratorija	Latvian Biomedical Research and Study Centre	Europe
Latvia/3809462/2021	EPI_ISL_9699466	?	Reinis Vangravs et al	Centrālā Laboratorija	Riga East Clinical University Hospital, National Microbiology Reference Laboratory	Europe
Lebanon/8012/2021	EPI_ISL_13829672	?	Jammal N et al	National Influenza Center, Rafic Hariri University Hospital	The Francis Crick Institute	Asia
Liberia/LIB-0198/2021	EPI_ISL_4232126	?	Bode Shobayo et al	National Public Health Institute of Liberia Reference Lab	Center for Infection and Immunity, Columbia University	Africa
Mauritius/N36987/2022	EPI_ISL_12955095	?	Maphalala G et al	CENTRAL HEALTH LABORATORY	National Institute for Communicable Diseases of the National Health Laboratory Service	Africa
Maldives/MAV77346/2021	EPI_ISL_3540093	?	D. Fathmath Nazla Rafeeq et al	Indira Gandhi Memorial Hospital	Indiar Gandhi Memorial Hospital	Asia
Malta/MDxMDH527/2021	EPI_ISL_2988655	?	G Zahra et al	Molecular Diagnostics Pathology Department Mater Dei Hospital Malta	Molecular Diagnostics Pathology Department Mater Dei Hospital Malta	Europe
Mauritius/CERI-KRISP-K035040/2021	EPI_ISL_9328480	?	Manraj SS et al	Victoria Hospital	CERI, Centre for Epidemic Response and Innovation, Stellenbosch University and KRISP, KZN Research Innovation and Sequencing Platform, UKZN.	Africa
Maldives/MAV32203/2021	EPI_ISL_3275173	?	Dr. Milza Abdul Muhsin et al	F. Feeali	Indira Gandhi Memorial Hospital	Asia
Malta/MDxMDH670/2021	EPI_ISL_7458148	?	G Zahra et al	Molecular Diagnostics Pathology Department Mater Dei Hospital Malta	Molecular Diagnostics Pathology Department Mater Dei Hospital Malta	Europe
Mauritius/NICD-N18772/2021	EPI_ISL_9005292	?	Ramuth M et al	Novalab	Central Health Laboratory	Africa
Maldives/MAV84709/2021	EPI_ISL_5061936	?	D. Fathmath Nazla Rafeeq et al	Indira Gandhi Memorial Hospital	Indira Gandhi Memorial Hospital	Asia
Maldives/MAV86069/2021	EPI_ISL_5985399	?	D. Fathmath Nazla Rafeeq et al	Indira Gandhi Memorial Hospital	Indira Gandhi Memorial Hospital	Asia
Malaysia/TIDREC-NSC1614/2022	EPI_ISL_13757914	?	Kim-Kee Tan et al	MAKMAL SEROLOGI, UNIT MIKROBIOLOGI, HSB	Tropical Infectious Diseases Research & Education Centre (TIDREC), Universiti Malaya	Asia
Mauritius/366672/2021	EPI_ISL_6508154	?	Manraj SS et al	Virology Department,Central Health Laboratory	Virology Department,Central Health Laboratory	Africa
Malawi/MLW-00072/2021	EPI_ISL_3770691	?	Catherine Anscombe et al	Malawi Liverpool Wellcome Trust Clinical Research Program	Malawi Liverpool Wellcome Trust CLinical Research Program	Africa
Malawi/MLW-00229/2021	EPI_ISL_6963148	?	Catherine Anscombe et al	Malawi Liverpool Wellcome Trust Clinical Research Program	Malawi Liverpool Wellcome Trust Clinical Research Program	Africa
Mauritius/298327/2021	EPI_ISL_5260424	?	Manraj SS et al	Airport Health Laboratory	Virology Department,Central Health Laboratory	Africa
Malaysia/TIDREC-NSC1158/2022	EPI_ISL_13757797	?	Kim-Kee Tan et al	HRPZ II	Tropical Infectious Diseases Research & Education Centre (TIDREC), Universiti Malaya	Asia
Malaysia/IMR_G194145/2021	EPI_ISL_2549562	?	Suppiah J et al	Gribbles Pathology	Institute for Medical Research, Infectious Disease Research Centre, National Institutes of Health, Ministry of Health Malaysia	Asia
Malaysia/TIDREC-NSC1213/2022	EPI_ISL_12135914	?	Kim-Kee Tan et al	HRPZ II	Tropical Infectious Diseases Research & Education Centre (TIDREC), Universiti Malaya	Asia
Mauritius/CERI-KRISP-K035061/2022	EPI_ISL_9328498	?	Manraj SS et al	Victoria Hospital	CERI, Centre for Epidemic Response and Innovation, Stellenbosch University and KRISP, KZN Research Innovation and Sequencing Platform, UKZN.	Africa
Maldives/MAV99072/2022	EPI_ISL_9522299	?	D. Fathmath Nazla Rafeeq et al	DH Kudahuvadhoo Hospital	DH Kudahuvadhoo Hospital	Asia
Malaysia/UiTM1364/2022	EPI_ISL_11117195	?	Mohd Zaki Salleh et al	PKD TIMUR LAUT	iPROMISE, UiTM	Asia
Maldives/MAV88342/2021	EPI_ISL_6692397	?	D. Fathmath Nazla Rafeeq et al	Indira Gandhi Memorial Hospital	Indira Gandhi Memorial Hospital	Asia
Maldives/MAV91392/2021	EPI_ISL_8059830	?	D. Fathmath Nazla Rafeeq et al	Indira Gandhi Memorial Hospital	Indira Gandhi Memorial Hospital	Asia
Mali/MAL0110/2021	EPI_ISL_4273949	?	Ramon Lorenzo-Redondo et al	University Clinical Research Center (UCRC)	Northwestern University - Center for Pathogen Genomics and Microbial Evolution	Africa
Malta/MDxMDH1051/2021	EPI_ISL_8584901	?	G Zahra et al	Molecular Diagnostics Pathology Department Mater Dei Hospital Malta	Molecular Diagnostics Pathology Department Mater Dei Hospital Malta	Europe
Malaysia/UNIMAS-GHML324/2021	EPI_ISL_6970358	?	Chan Chia Jui et al	Sarawak General Hospital (Kuching)	Institute of Health and Community Medicine	Asia
Malta/MDxMDH462/2021	EPI_ISL_2399438	?	G Zahra et al	Molecular Diagnostics Pathology Department Mater Dei Hospital Malta	Molecular Diagnostics Pathology Department Mater Dei Hospital Malta	Europe
Malaysia/MGI_HCTM-UBM15/2021	EPI_ISL_6825266	?	Mohd Noor Mat Isa et al	Hospital Canselor Tuanku Muhriz UKM	Malaysia Genome Institute	Asia
Maldives/MAV81758/2021	EPI_ISL_4197408	?	D. Fathmath Nazla Rafeeq et al	Indira Gandhi Memorial Hospital	Indiar Gandhi Memorial Hospital	Asia
Malawi/MLW-00046/2021	EPI_ISL_3770666	?	Catherine Anscombe et al	Malawi Liverpool Wellcome Trust Clinical Research Program	Malawi Liverpool Wellcome Trust CLinical Research Program	Africa
Malta/MDxMDH668/2021	EPI_ISL_7457943	?	G Zahra et al	Molecular Diagnostics Pathology Department Mater Dei Hospital Malta	Molecular Diagnostics Pathology Department Mater Dei Hospital Malta	Europe
Malawi/MLW-00073/2021	EPI_ISL_3770692	?	Catherine Anscombe et al	Malawi Liverpool Wellcome Trust Clinical Research Program	Malawi Liverpool Wellcome Trust CLinical Research Program	Africa
Mauritania/N045937/2021	EPI_ISL_11033242	?	Sidi mohamed Ahmed et al	INRSP - Mauritania	INRSP - Mauritania	Africa
Malaysia/MGI_GS0232/2021	EPI_ISL_6825226	?	Mohd Noor Mat Isa et al	Hospital Duchess Of Kent	Malaysia Genome Institute	Asia
Maldives/MAV77292/2021	EPI_ISL_3540082	?	D. Fathmath Nazla Rafeeq et al	Indira Gandhi Memorial Hospital	Indiar Gandhi Memorial Hospital	Asia
Malta/MDxMDH1086/2022	EPI_ISL_9783592	?	G Zahra et al	Molecular Diagnostics Pathology Department Mater Dei Hospital Malta	Molecular Diagnostics Pathology Department Mater Dei Hospital Malta	Europe
Maldives/MAV89280/2021	EPI_ISL_6774823	?	D. Fathmath Nazla Rafeeq et al	Indira Gandhi Memorial Hospital	Indira Gandhi Memorial Hospital	Asia
Mauritius/326001/2021	EPI_ISL_6472137	?	Manraj SS et al	Virology Department,Central Health Laboratory	Virology Department,Central Health Laboratory	Africa
Malaysia/C19UMB22/2021	EPI_ISL_3945553	?	Nur Alyaa Afifah Md Shahri et al	PKD KOTA TINGGI	UKM Medical Molecular Biology Institute (UMBI)	Asia
Malta/MDxMDH499/2021	EPI_ISL_2854797	?	G Zahra et al	Molecular Diagnostics Pathology Department Mater Dei Hospital Malta	Molecular Diagnostics Pathology Department Mater Dei Hospital Malta	Europe
Mauritius/259814/2021	EPI_ISL_3839667	?	Manraj SS et al	Airport Health Laboratory	Virology Department,Central Health Laboratory	Africa
Mauritius/CERI-KRISP-K033092/2021	EPI_ISL_7859997	?	Manraj SS et al	Central Health Laboratory,Ministry of Health and Wellness	CERI, Centre for Epidemic Response and Innvoation, Stellenbosch University and KRISP, KZN Research Innovation and Sequencing Platform, UKZN.	Africa
Mauritius/104672/2021	EPI_ISL_2549199	?	Ramuth M et al	Virology Department, Central Health Laboratory	The Francis Crick Institute	Africa
Malaysia/MGI_GS0145/2021	EPI_ISL_5428534	?	Mohd Noor Mat Isa et al	Hospital Kajang	Malaysia Genome Institute	Asia
Malaysia/C19UMB2062/2022	EPI_ISL_13273550	?	Rahman Jamal et al	Hospital Sultanah Aminah	UKM Medical Molecular Biology Institute (UMBI)	Asia
Malaysia/COVGEN0310/2022	EPI_ISL_12628178	?	Rahman Jamal et al	HCTM	UKM Medical Molecular Biology Institute (UMBI)	Asia
Mauritanie/387248/2021	EPI_ISL_12316587	?	Sidi mohamed Ahmed et al	INRSP-Mauritania	INRSP-Mauritania	Africa
Malaysia/TIDREC-NSC1589/2022	EPI_ISL_13757795	?	Kim-Kee Tan et al	HOSPITAL TUANKU FAUZIAH	Tropical Infectious Diseases Research & Education Centre (TIDREC), Universiti Malaya	Asia
Malaysia/IMR_045031/2021	EPI_ISL_3120111	?	Suppiah J et al	Selayang Hospital	Institute for Medical Research, Infectious Disease Research Centre, National Institutes of Health, Ministry of Health Malaysia	Asia
Mauritania/CT3965/2021	EPI_ISL_11033250	?	Sidi mohamed Ahmed et al	INRSP - Mauritania	INRSP - Mauritania	Africa
Mauritanie/394430/2021	EPI_ISL_12316583	?	Sidi mohamed Ahmed et al	INRSP-Mauritania	INRSP-Mauritania	Africa
Malaysia/C19UMB944/2021	EPI_ISL_9829384	?	Rahman Jamal et al	HSAJB	UKM Medical Molecular Biology Institute (UMBI)	Asia
Maldives/MAV62037/2021	EPI_ISL_3540056	?	D. Fathmath Nazla Rafeeq et al	Indira Gandhi Memorial Hospital	Indiar Gandhi Memorial Hospital	Asia
Maldives/MAV62463/2021	EPI_ISL_3540061	?	D. Fathmath Nazla Rafeeq et al	Indira Gandhi Memorial Hospital	Indiar Gandhi Memorial Hospital	Asia
Malawi/MLW-00240/2021	EPI_ISL_6963159	?	Catherine Anscombe et al	Malawi Liverpool Wellcome Trust Clinical Research Program	Malawi Liverpool Wellcome Trust Clinical Research Program	Africa
Malta/MDxMDH560/2021	EPI_ISL_3052924	?	G Zahra et al	Molecular Diagnostics Pathology Department Mater Dei Hospital Malta	Molecular Diagnostics Pathology Department Mater Dei Hospital Malta	Europe
Mauritius/8643/2022	EPI_ISL_10996112	?	Ramuth M et al	Central Health Laboratory , Ministry of Health and Wellness	Central Health Laboratory , Ministry of Health and Wellness	Africa
Malaysia/C19UMB381/2021	EPI_ISL_5417611	?	Mira Farzana binti Mohamad Mokhtar et al	PKD PD	UKM Medical Molecular Biology Institute (UMBI)	Asia
Maldives/MAV80908/2021	EPI_ISL_4104452	?	D. Fathmath Nazla Rafeeq et al	Indira Gandhi Memorial Hospital	Indira Gandhi Memorial Hospital	Asia
Malaysia/A191/2021	EPI_ISL_8254288	?	Omar Khalilur Rahman et al	Jabatan Forensik Hospital Sultanah Bahiyah	Department of Medical Microbiology, Faculty of Medicine, University of Malaya; University of Malaya Medical Centre	Asia
Maldives/MAV28931/2021	EPI_ISL_3275166	?	Dr. Milza Abdul Muhsin et al	AA. Rasdhoo	Indira Gandhi Memorial Hospital	Asia
Malaysia/3185903/2021	EPI_ISL_8254275	?	Omar Khalilur Rahman et al	UMMC	Department of Medical Microbiology, Faculty of Medicine, University of Malaya; University of Malaya Medical Centre	Asia
Mauritius/N32068/2022	EPI_ISL_9693083	?	Maphalala G et al	unknown	National Institute for Communicable Diseases of the National Health Laboratory Service	Africa
Maldives/MAV71425/2021	EPI_ISL_3540080	?	D. Fathmath Nazla Rafeeq et al	Indira Gandhi Memorial Hospital	Indiar Gandhi Memorial Hospital	Asia
Mauritius/248310/2021	EPI_ISL_2834928	?	Manraj SS et al	Central Health Laboratory/Airport Health Laboratory	Central Health Laboratory ,Victoria Hospital, Candos,Ministry of Health and Wellness, Mauritius	Africa
Mauritanie/396382/2021	EPI_ISL_12316589	?	Sidi mohamed Ahmed et al	INRSP-Mauritania	INRSP-Mauritania	Africa
Malaysia/UPM16599D/2021	EPI_ISL_13026049	?	Choo Yee Yu et al	DNA Laboratories Sdn Bhd	Universiti Putra Malaysia (UPM)	Asia
Malta/MDxMDH672/2021	EPI_ISL_7458690	?	G Zahra et al	Molecular Diagnostics Pathology Department Mater Dei Hospital Malta	Molecular Diagnostics Pathology Department Mater Dei Hospital Malta	Europe
Mauritius/326016/2021	EPI_ISL_6472138	?	Manraj SS et al	Virology Department,Central Health Laboratory	Virology Department,Central Health Laboratory	Africa
Maldives/MAV27957/2021	EPI_ISL_3275172	?	Dr. Milza Abdul Muhsin et al	K. Maafushi	Indira Gandhi Memorial Hospital	Asia
Malaysia/IMR_CV03033/2021	EPI_ISL_6422346	?	Suppiah J et al	Lahad Datu Hospital	Institute for Medical Research, Infectious Disease Research Centre, National Institutes of Health, Ministry of Health Malaysia	Asia
Malaysia/C19UMB104/2021	EPI_ISL_4101580	?	Nur Alyaa Afifah Md Shahri et al	ICU Dahlia Hospital Melaka	UKM Medical Molecular Biology Institute (UMBI)	Asia
Mauritanie/395978/2021	EPI_ISL_11380687	?	Sidi mohamed Ahmed et al	INRSP-Mauritania	INRSP-Mauritania	Africa
Mauritanie/397497/2021	EPI_ISL_11380697	?	Sidi mohamed Ahmed et al	INRSP-Mauritania	INRSP-Mauritania	Africa
Mauritius/CERI-KRISP-K033131/2021	EPI_ISL_7860029	?	Manraj SS et al	Central Health Laboratory,Ministry of Health and Wellness	CERI, Centre for Epidemic Response and Innvoation, Stellenbosch University and KRISP, KZN Research Innovation and Sequencing Platform, UKZN.	Africa
Malaysia/IMR_WC695376/2021	EPI_ISL_9092708	?	Kamel K et al	Kuala Lumpur International Airport (KLIA) Health Office	Institute for Medical Research, Infectious Disease Research Centre, National Institutes of Health, Ministry of Health Malaysia	Asia
Malaysia/MGVI_GS1237/2022	EPI_ISL_13329635	?	Mohd Noor Mat Isa et al	Hospital Kuala Lumpur	Malaysia Genome and Vaccine Institute	Asia
Mauritius/259808/2021	EPI_ISL_3839665	?	Manraj SS et al	Airport Health Laboratory	Virology Department,Central Health Laboratory	Africa
Malaysia/COVGEN0296/2022	EPI_ISL_12628176	?	Rahman Jamal et al	HCTM	UKM Medical Molecular Biology Institute (UMBI)	Asia
Malaysia/COV0027/2021	EPI_ISL_3769361	?	Mohd Zaki Salleh et al	JKN PAHANG	iPROMISE, UiTM	Asia
Mauritius/325999/2021	EPI_ISL_6472129	?	Manraj SS et al	Virology Department,Central Health Laboratory	Virology Department,Central Health Laboratory	Africa
Maldives/MAV90783/2021	EPI_ISL_7166406	?	D. Fathmath Nazla Rafeeq et al	Indira Gandhi Memorial Hospital	Indira Gandhi Memorial Hospital	Asia
Malta/MDxMDH1084/2022	EPI_ISL_9775984	?	G Zahra et al	Molecular Diagnostics Pathology Department Mater Dei Hospital Malta	Molecular Diagnostics Pathology Department Mater Dei Hospital Malta	Europe
Malta/MDxMDH1082/2022	EPI_ISL_9218610	?	G Zahra et al	Molecular Diagnostics Pathology Department Mater Dei Hospital Malta	Molecular Diagnostics Pathology Department Mater Dei Hospital Malta	Europe
Malta/MDxMDH855/2021	EPI_ISL_7506461	?	G Zahra et al	Molecular Diagnostics Pathology Department Mater Dei Hospital Malta	Molecular Diagnostics Pathology Department Mater Dei Hospital Malta	Europe
Malaysia/MGI_GS0433/2021	EPI_ISL_8745651	?	Mohd Noor Mat Isa et al	Hospital Kudat	Malaysia Genome and Vaccine Institute	Asia
Malaysia/C19UMB333/2021	EPI_ISL_5417597	?	Mira Farzana binti Mohamad Mokhtar et al	HOSPITAL PAKAR SULTANAH FATIMAH	UKM Medical Molecular Biology Institute (UMBI)	Asia
Malawi/MLW-00065/2021	EPI_ISL_3770684	?	Catherine Anscombe et al	Malawi Liverpool Wellcome Trust Clinical Research Program	Malawi Liverpool Wellcome Trust CLinical Research Program	Africa
Maldives/MAV71745/2021	EPI_ISL_3540040	?	D. Fathmath Nazla Rafeeq et al	Indira Gandhi Memorial Hospital	Indiar Gandhi Memorial Hospital	Asia
Malaysia/IMR_WC85882/2022	EPI_ISL_10494688	?	Kamel K et al	Port Klang Health Clinic	Institute for Medical Research, Infectious Disease Research Centre, National Institutes of Health, Ministry of Health Malaysia	Asia
Maldives/MAV97621/2022	EPI_ISL_9522291	?	D. Fathmath Nazla Rafeeq et al	Indira Gandhi Memorial Hospital	Indira Gandhi Memorial Hospital	Asia
Malaysia/A349/2021	EPI_ISL_10652480	?	Omar Khalilur Rahman et al	PKD PASIR PUTEH	Department of Medical Microbiology, Faculty of Medicine, University of Malaya; University of Malaya Medical Centre	Asia
Mauritius/365293/2021	EPI_ISL_6268246	?	Manraj SS et al	Airport Health Laboratory	Virology Department,Central Health Laboratory	Africa
Malawi/MLW-00045/2021	EPI_ISL_3770665	?	Catherine Anscombe et al	Malawi Liverpool Wellcome Trust Clinical Research Program	Malawi Liverpool Wellcome Trust CLinical Research Program	Africa
Maldives/MAV85256/2021	EPI_ISL_5797522	?	D. Fathmath Nazla Rafeeq et al	Indira Gandhi Memorial Hospital	Indira Gandhi Memorial Hospital	Asia
Mali/MAL0109/2021	EPI_ISL_4273947	?	Ramon Lorenzo-Redondo et al	University Clinical Research Center (UCRC)	Northwestern University - Center for Pathogen Genomics and Microbial Evolution	Africa
Malaysia/MGI_GS0231/2021	EPI_ISL_6825225	?	Mohd Noor Mat Isa et al	Hospital Duchess Of Kent	Malaysia Genome Institute	Asia
Malaysia/UNIMAS-B12582/2021	EPI_ISL_8782816	?	Chan Chia Jui et al	Bintulu Medical Centre (Bintulu)	Institute of Health and Community Medicine	Asia
Mauritius/220577/2021	EPI_ISL_3217410	?	Manraj SS et al	Airport Health Laboratory/Central Health Laboratory	Virology Department, Central Health Laboratory ,Victoria Hospital, Candos,Ministry of Health and Wellness, Mauritius	Africa
Mauritius/CERI-KRISP-K033115/2021	EPI_ISL_7860013	?	Manraj SS et al	Central Health Laboratory,Ministry of Health and Wellness	CERI, Centre for Epidemic Response and Innvoation, Stellenbosch University and KRISP, KZN Research Innovation and Sequencing Platform, UKZN.	Africa
Mauritius/11593/2022	EPI_ISL_11207312	?	Ramuth M et al	Central Health Laboratory , Ministry of Health and Wellness	Central Health Laboratory , Ministry of Health and Wellness	Africa
Maldives/MAV84712/2021	EPI_ISL_5061935	?	D. Fathmath Nazla Rafeeq et al	Indira Gandhi Memorial Hospital	Indira Gandhi Memorial Hospital	Asia
Malawi/MLW-00254/2021	EPI_ISL_6963173	?	Catherine Anscombe et al	Malawi Liverpool Wellcome Trust Clinical Research Program	Malawi Liverpool Wellcome Trust Clinical Research Program	Africa
Malta/MDxMDH1041/2021	EPI_ISL_8583124	?	G Zahra et al	Molecular Diagnostics Pathology Department Mater Dei Hospital Malta	Molecular Diagnostics Pathology Department Mater Dei Hospital Malta	Europe
Mauritania/N033859/2021	EPI_ISL_11033240	?	Sidi mohamed Ahmed et al	INRSP - Mauritania	INRSP - Mauritania	Africa
Malaysia/MGI_GS0139/2021	EPI_ISL_5428528	?	Mohd Noor Mat Isa et al	Hospital Kajang	Malaysia Genome Institute	Asia
Malaysia/IMR_WC590175/2021	EPI_ISL_7468635	?	Kamel K et al	Kuala Lumpur International Airport (KLIA) Health Office	Institute for Medical Research, Infectious Disease Research Centre, National Institutes of Health, Ministry of Health Malaysia	Asia
Malta/MDxMDH1067/2021	EPI_ISL_8744059	?	G Zahra et al	Molecular Diagnostics Pathology Department Mater Dei Hospital Malta	Molecular Diagnostics Pathology Department Mater Dei Hospital Malta	Europe
Mauritius/CERI-KRISP-K035041/2021	EPI_ISL_9328481	?	Manraj SS et al	Victoria Hospital	CERI, Centre for Epidemic Response and Innovation, Stellenbosch University and KRISP, KZN Research Innovation and Sequencing Platform, UKZN.	Africa
Mauritanie/CT4368/2021	EPI_ISL_12316588	?	Sidi mohamed Ahmed et al	INRSP-Mauritania	INRSP-Mauritania	Africa
Malaysia/UNIMAS-GHML333/2021	EPI_ISL_5052019	?	Chan Chia Jui et al	Sarawak General Hospital (Kuching)	Institute of Health and Community Medicine	Asia
Mauritanie/N035010/2021	EPI_ISL_11380689	?	Sidi mohamed Ahmed et al	INRSP-Mauritania	INRSP-Mauritania	Africa
Malaysia/IMR_682164/2021	EPI_ISL_2091020	?	Suppiah J et al	Sungai Buloh Hospital	Institute for Medical Research, Infectious Disease Research Centre, National Institutes of Health, Ministry of Health Malaysia	Asia
Maldives/MAV27512/2021	EPI_ISL_3275169	?	Dr. Milza Abdul Muhsin et al	AA. Mathiveri	Indira Gandhi Memorial Hospital	Asia
Maldives/MAV92218/2021	EPI_ISL_8067057	?	D. Fathmath Nazla Rafeeq et al	Indira Gandhi Memorial Hospital	Indira Gandhi Memorial Hospital	Asia
Mauritania/397353/2021	EPI_ISL_11033251	?	Sidi mohamed Ahmed et al	INRSP - Mauritania	INRSP - Mauritania	Africa
Mauritius/NICD-N18764/2021	EPI_ISL_9005283	?	Ramuth M et al	Central Health Laboratory	Central Health Laboratory	Africa
Maldives/MAV80831/2021	EPI_ISL_4104421	?	D. Fathmath Nazla Rafeeq et al	Indira Gandhi Memorial Hospital	Indira Gandhi Memorial Hospital	Asia
Mauritanie/397325/2021	EPI_ISL_11380691	?	Sidi mohamed Ahmed et al	INRSP-Mauritania	INRSP-Mauritania	Africa
Malaysia/UiTM1646/2021	EPI_ISL_11939146	?	Mohd Zaki Salleh et al	Pejabat Kesihatan Daerah Hulu Perak	iPROMISE, UiTM	Asia
Malaysia/UNIMAS-17975/2021	EPI_ISL_4460394	?	Chan Chia Jui et al	Ministry of Health Hospitals	Institute of Health and Community Medicine	Asia
Mauritania/N035803/2021	EPI_ISL_11033241	?	Sidi mohamed Ahmed et al	INRSP - Mauritania	INRSP - Mauritania	Africa
Maldives/MAV80921/2021	EPI_ISL_4104448	?	D. Fathmath Nazla Rafeeq et al	Indira Gandhi Memorial Hospital	Indira Gandhi Memorial Hospital	Asia
Malaysia/MGVI_GS1238/2022	EPI_ISL_13329636	?	Mohd Noor Mat Isa et al	Hospital Ampang	Malaysia Genome and Vaccine Institute	Asia
Malta/MDxMDH488/2021	EPI_ISL_2718541	?	G Zahra et al	Molecular Diagnostics Pathology Department Mater Dei Hospital Malta	Molecular Diagnostics Pathology Department Mater Dei Hospital Malta	Europe
Mauritius/N32084/2022	EPI_ISL_9693095	?	Maphalala G et al	Port-Louis	National Institute for Communicable Diseases of the National Health Laboratory Service	Africa
Mauritania/N043313/2021	EPI_ISL_11033243	?	Sidi mohamed Ahmed et al	INRSP - Mauritania	INRSP - Mauritania	Africa
Malaysia/COVGEN0278/2022	EPI_ISL_12628174	?	Rahman Jamal et al	HCTM	UKM Medical Molecular Biology Institute (UMBI)	Asia
Malta/MDxMDH528/2021	EPI_ISL_2988656	?	G Zahra et al	Molecular Diagnostics Pathology Department Mater Dei Hospital Malta	Molecular Diagnostics Pathology Department Mater Dei Hospital Malta	Europe
Mauritius/CERI-KRISP-K035015/2021	EPI_ISL_9328466	?	Manraj SS et al	Victoria Hospital	CERI, Centre for Epidemic Response and Innovation, Stellenbosch University and KRISP, KZN Research Innovation and Sequencing Platform, UKZN.	Africa
Malaysia/UNIMAS-GHML339/2021	EPI_ISL_5052024	?	Chan Chia Jui et al	Sarawak General Hospital (Kuching)	Institute of Health and Community Medicine	Asia
Malaysia/UNIMAS-GHML326/2021	EPI_ISL_6970431	?	Chan Chia Jui et al	Sarawak General Hospital (Kuching)	Institute of Health and Community Medicine	Asia
Maldives/MAV85086/2021	EPI_ISL_5797523	?	D. Fathmath Nazla Rafeeq et al	Indira Gandhi Memorial Hospital	Indira Gandhi Memorial Hospital	Asia
Malta/MDxMDH497/2021	EPI_ISL_2854663	?	G Zahra et al	Molecular Diagnostics Pathology Department Mater Dei Hospital Malta	Molecular Diagnostics Pathology Department Mater Dei Hospital Malta	Europe
Malaysia/IMR_02431/2021	EPI_ISL_2091024	?	Suppiah J et al	Sultanah Aminah Hospital, Johor Bahru	Institute for Medical Research, Infectious Disease Research Centre, National Institutes of Health, Ministry of Health Malaysia	Asia
Mauritius/367161/2021	EPI_ISL_6508172	?	Manraj SS et al	Virology Department,Central Health Laboratory	Virology Department,Central Health Laboratory	Africa
Malaysia/IIUM101/2021	EPI_ISL_3241561	?	Ummu Afeera Zainulabid et al	Department of Pathology & Laboratory Medicine	Centre for Research in Advanced Tropical Bioscience (Biotropic Centre)	Asia
Malaysia/UKM2150/2021	EPI_ISL_13417463	?	Kon Ken Wong et al	Universiti Kebangsaan Malaysia Medical Centre	Universiti Kebangsaan Malaysia Medical Centre	Asia
Malaysia/TIDREC-NSC821/2022	EPI_ISL_12534830	?	Kim-Kee Tan et al	JABATAN PATOLOGI, HOSPITAL RAJA PEREMPUAN ZAINAB II	Tropical Infectious Diseases Research & Education Centre (TIDREC), Universiti Malaya	Asia
Malawi/NHRL-COVseq0056/2021	EPI_ISL_4857928	?	Chilima BZ et al	ZCH	National HIV Reference Laboratory, Ministry of Health, Public Health Institute of Malawi	Africa
Mali/CICM1649/2021	EPI_ISL_5429401	?	Antoine Dara et al	CICM, Bamako	Malaria Research and Training Center	Africa
Maldives/MAV96657/2022	EPI_ISL_8886616	?	D. Fathmath Nazla Rafeeq et al	Kulhudufushi Regional Hospital	Kulhudufushi Regional Hospital	Asia
Maldives/MAV31878/2021	EPI_ISL_3275167	?	Dr. Milza Abdul Muhsin et al	K. Himmafushi	Indira Gandhi Memorial Hospital	Asia
Maldives/MAV94075/2021	EPI_ISL_8525212	?	D. Fathmath Nazla Rafeeq et al	Indira Gandhi Memorial Hospital	Indira Gandhi Memorial Hospital	Asia
Malaysia/IMR_WC617561/2021	EPI_ISL_7468607	?	Kamel K et al	Kuala Lumpur International Airport (KLIA) Health Office	Institute for Medical Research, Infectious Disease Research Centre, National Institutes of Health, Ministry of Health Malaysia	Asia
Mauritius/104671/2021	EPI_ISL_2549198	?	Ramuth M et al	Virology Department, Central Health Laboratory	The Francis Crick Institute	Africa
Malawi/MLW-00136/2021	EPI_ISL_6963063	?	Catherine Anscombe et al	Malawi Liverpool Wellcome Trust Clinical Research Program	Malawi Liverpool Wellcome Trust Clinical Research Program	Africa
Malaysia/MGI_GS0233/2021	EPI_ISL_6825227	?	Mohd Noor Mat Isa et al	Hospital Duchess Of Kent	Malaysia Genome Institute	Asia
Malaysia/IMR_SB68524/2021	EPI_ISL_1972356	?	Suppiah J et al	Sungai Buloh Hospital	Institute for Medical Research, Infectious Disease Research Centre, National Institutes of Health, Ministry of Health Malaysia	Asia
Mauritius/248308/2021	EPI_ISL_2834927	?	Manraj SS et al	Central Health Laboratory/Airport Health Laboratory	Central Health Laboratory ,Victoria Hospital, Candos,Ministry of Health and Wellness, Mauritius	Africa
Malaysia/Sabah-UMS-25209/2022	EPI_ISL_13232492	?	Lee et al	Hospital Tambunan	Biotechnology Research Institute, Universiti Malaysia Sabah	Asia
Maldives/MAV71643/2021	EPI_ISL_3540079	?	D. Fathmath Nazla Rafeeq et al	Indira Gandhi Memorial Hospital	Indiar Gandhi Memorial Hospital	Asia
Mauritius/358793/2021	EPI_ISL_5260442	?	Manraj SS et al	NovaLAB	Virology Department,Central Health Laboratory	Africa
Malaysia/Sabah-UMS-25223/2022	EPI_ISL_13232499	?	Lee et al	Hospital Queen Elizabeth I	Biotechnology Research Institute, Universiti Malaysia Sabah	Asia
Malaysia/MGI_GS0385/2021	EPI_ISL_7260008	?	Mohd Noor Mat Isa et al	Pejabat Kesihatan Kawasan Kota Kinabalu	Malaysia Genome Institute	Asia
Malta/MDxMDH1077/2022	EPI_ISL_8845819	?	G Zahra et al	Molecular Diagnostics Pathology Department Mater Dei Hospital Malta	Molecular Diagnostics Pathology Department Mater Dei Hospital Malta	Europe
Monaco/IPP14905/2021	EPI_ISL_2923154	?	Marion Barbet et al	Labo Analyses Med	National Reference Center for Viruses of Respiratory Infections, Institut Pasteur, Paris	Europe
Monaco/IPP24115/2021	EPI_ISL_4171693	?	Marion Barbet et al	Labo Analyses Med	National Reference Center for Viruses of Respiratory Infections, Institut Pasteur, Paris	Europe
Namibia/N17401/2021	EPI_ISL_12957998	?	Van Rooyen G et al	Namibia Institute of Pathology (NIP)	National Institute for Communicable Diseases of the National Health Laboratory Service	Africa
Namibia/N12316/2021	EPI_ISL_12957377	?	Van Rooyen G et al	National Institute of Pathology (NIP)	National Institute for Communicable Diseases of the National Health Laboratory Service	Africa
Morocco/IPM20377563/2021	EPI_ISL_5924613	?	EL Hamouchi Adil et al	Medical Virology and BSL3 Laboratory	Centre de Séquençage Génomique	Africa
Nepal/EPN-T0132/2021	EPI_ISL_13330899	?	Epidemic Intelligence Team et al	Sukraraj Tropical and Infectious Disease Hospital	Center for Molecular Dynamics Nepal	Asia
Morocco/IPM20386674/2021	EPI_ISL_9417721	?	EL Hamouchi Adil et al	Medical Virology and BSL3 Laboratory	Centre de Séquençage Génomique	Africa
Morocco/ION_CODE_4/2021	EPI_ISL_3155339	?	Fatima Zahra El ansari et al	ANOUAL	ANOUAL	Africa
Mozambique/COV-2281-A1929/2021	EPI_ISL_5822649	?	Christian Utpatel et al	Instiuto Nacional de Saude, Mozambique	Forschungszentrum Borstel	Africa
Morocco/20355868/2021	EPI_ISL_4741158	?	EL Hamouchi Adil et al	Medical Virology and BSL3 Laboratory	Centre de Séquençage Génomique	Africa
Mongolia/243583/2021	EPI_ISL_9898157	?	Naranzul Tsedenbal et al	National Center for Communicable Diseases (NCCD) National Influenza Center	National Center for Communicable Diseases (NCCD) National Influenza Center	Asia
Namibia/N17413/2021	EPI_ISL_12958006	?	Van Rooyen G et al	Namibia Institute of Pathology (NIP)	National Institute for Communicable Diseases of the National Health Laboratory Service	Africa
Moldova/un-ChVir25847/2021	EPI_ISL_3064708	?	Victor M Corman et al	National Agency for Public Health, Republic of Moldov	Charité Universitätsmedizin Berlin, Institut für Virologie	Europe
Montenegro/CO-00421_MNE000_5238492102/2021	EPI_ISL_7236124	?	Danijela Vujošević et al	Laboratory for Molecular Diagnostics,IPHMN	Eurofins Genomics Europe Sequencing GmbH	Europe
Nepal/S-33/2021	EPI_ISL_2479973	?	Runa Jha et al	National Public Health Laboartory	CSIR-Institute of Genomics and Integrative Biology	Asia
Monaco/IPP25971/2021	EPI_ISL_4412131	?	Marion Barbet et al	Labo Analyses Med	National Reference Center for Viruses of Respiratory Infections, Institut Pasteur, Paris	Europe
Mongolia/UB-379237/2021	EPI_ISL_11891923	?	Naranzul Tsedenbal et al	National Center for Communicable Diseases (NCCD) National Influenza Center	National Center for Communicable Diseases (NCCD) National Influenza Center	Asia
Moldova/Nr-109627/2021	EPI_ISL_8179418	?	Halacu Ala et al	Virology Laboratory, NAPH, Moldova	Virology Laboratory, NAPH, Moldova	Europe
Netherlands/FR-RIVM-99007/2022	EPI_ISL_12650754	?	Adam Meijer et al	Dutch COVID-19 response team	National Institute for Public Health and the Environment (RIVM)	Europe
Namibia/CERI-KRISP-K022537/2021	EPI_ISL_5327917	?	Iyaloo Constantinus et al	Namibia Institute of Pathology LTD, Windhoek Central Hospital	CERI, Centre for Epidemic Response and Innvoation, Stellenbosch University and KRISP, KZN Research Innovation and Sequencing Platform, UKZN.	Africa
Monaco/IPP14494/2021	EPI_ISL_2790983	?	Marion Barbet et al	Hospital	National Reference Center for Viruses of Respiratory Infections, Institut Pasteur, Paris	Europe
Nepal/NPHL-S-1422/2022	EPI_ISL_11376187	?	National Public Health Laboratory Team /Quadrum Institute Bioscience UK Team (NVAP for funding /Administration) et al	NPHL	National Public Health Laboratory	Asia
Mongolia/UB-279245/2021	EPI_ISL_9982662	?	Seiichiro Fujisaki et al	National Center for Communicable Diseases (NCCD) National Influenza Center	Center for Influenza and Respiratory Virus Research	Asia
Namibia/N12310/2021	EPI_ISL_12957371	?	Van Rooyen G et al	Pathcare Eros	National Institute for Communicable Diseases of the National Health Laboratory Service	Africa
Monaco/IPP28142/2021	EPI_ISL_4740992	?	Marion Barbet et al	Labo Analyses Med	National Reference Center for Viruses of Respiratory Infections, Institut Pasteur, Paris	Europe
Myanmar/DSMRC037/2021	EPI_ISL_5429011	?	Khine Zaw Oo et al	DSMRC	DSMRC	Asia
Nepal/EPN-T0133/2021	EPI_ISL_13331247	?	Epidemic Intelligence Team et al	Sukraraj Tropical and Infectious Disease Hospital	Center for Molecular Dynamics Nepal	Asia
Mongolia/10011953/2021	EPI_ISL_10899776	OM961298.1	Anir Enkhbat et al	Biotechnology Core Facility Branch, Centers for Disease Control and Prevention	Centers for Disease Control and Prevention Division of Viral Diseases, Pathogen Discovery	Asia
Mongolia/10011830/2021	EPI_ISL_10899711	OM961233.1	Anir Enkhbat et al	Biotechnology Core Facility Branch, Centers for Disease Control and Prevention	Centers for Disease Control and Prevention Division of Viral Diseases, Pathogen Discovery	Asia
Montenegro/CO-00531_MNE000_5398492102/2021	EPI_ISL_7381400	?	Danijela Vujošević et al	Laboratory for Molecular Diagnostics,IPHMN	Eurofins Genomics Europe Sequencing GmbH	Europe
Mozambique/INS-PTC0084878/2022	EPI_ISL_14015073	?	Sofia Viegas et al	Biotechnology and Genetics Laboratory - Instituto Nacional de Saúde	Biotechnology and Genetics Laboratory - Instituto Nacional de Saúde	Africa
Netherlands/LI-UMCG-MMB_4001/2021	EPI_ISL_8266551	?	Hubert Niesters et al	UMC Groningen, Clinical Virology, Department of Medical Microbiology and Infection Prevention	UMC Groningen, Clinical Virology, Department of Medical Microbiology and Infection Prevention	Europe
Montenegro/CO-00366_MNE000_2581012102/2021	EPI_ISL_3631614	?	Danijela Vujošević et al	Laboratory for Molecular Diagnostics,IPHMN	Eurofins Genomics Europe Sequencing GmbH	Europe
Namibia/MDL028678/2021	EPI_ISL_7649972	?	Emmanuel Nepolo et al	UNAM Molecular Diagnostic Laboratory	Forschungszentrum Borstel	Africa
Mongolia/10011932/2022	EPI_ISL_10899843	OM961365.1	Anir Enkhbat et al	Biotechnology Core Facility Branch, Centers for Disease Control and Prevention	Centers for Disease Control and Prevention Division of Viral Diseases, Pathogen Discovery	Asia
Montenegro/CO-00421_MNE000_2932552102/2021	EPI_ISL_5104598	?	Danijela Vujošević et al	Laboratory for Molecular Diagnostics, IPHMN	Eurofins Genomics Europe Sequencing GmbH	Europe
Namibia/N25856/2021	EPI_ISL_9454967	?	Konstantinus I et al	Namibia Instuition of Pathology	National Institute for Communicable Diseases of the National Health Laboratory Service	Africa
Namibia/MDL033261/2021	EPI_ISL_11148100	?	Emmanuel Nepolo et al	UNAM Molecular Diagnostic Laboratory	Forschungszentrum Borstel	Africa
Namibia/MDL029331/2021	EPI_ISL_7649976	?	Emmanuel Nepolo et al	UNAM Molecular Diagnostic Laboratory	Forschungszentrum Borstel	Africa
Nepal/S-102/2021	EPI_ISL_3184523	?	National Public Health Laboratory Team /Mahakali et al	National Public Health Laboratory/Mahakali, COVID-19 PCR Lab	National Public Health Laboratory/CSIR-Institute of Genomics and Integrative Biology	Asia
Morocco/FMP-330/2021	EPI_ISL_4572416	?	Mouna Ouadghiri et al	nstitut National d'Hygiène / Consortium National de Veille Génomique - Maroc	Laboratoire de Biotechnologie	Africa
Montenegro/CO-00421_MNE000_2898252102/2021	EPI_ISL_5104530	?	Danijela Vujošević et al	Laboratory for Molecular Diagnostics, IPHMN	Eurofins Genomics Europe Sequencing GmbH	Europe
Morocco/nCoV20326349/2021	EPI_ISL_4300684	?	EL Hamouchi Adil et al	Medical Virology and BSL3 Laboratory	Laboratoire de Surveillance Génomique	Africa
Netherlands/GR-UMCG-MMB_5224/2022	EPI_ISL_12252310	?	Hubert Niesters et al	UMC Groningen, Clinical Virology, Department of Medical Microbiology and Infection Prevention	UMC Groningen, Clinical Virology, Department of Medical Microbiology and Infection Prevention	Europe
Morocco/62/2021	EPI_ISL_8308355	?	Hassan Ihazmade et al	NIH	National Institute of Hygiene	Africa
Moldova/A0093_2021_10_22/2021	EPI_ISL_7678184	?	Morozov Alexandr et al	Moldova, Chisinau, MedExpert	Moldova, Chisinau, MedExpert	Europe
Nepal/NPHL-S-1315/2021	EPI_ISL_11376087	?	National Public Health Laboratory Team /Quadrum Institute Bioscience UK Team (NVAP for funding /Administration) et al	Star Hospital	National Public Health Laboratory	Asia
Netherlands/LB-RIVM-65991/2021	EPI_ISL_5972135	?	Adam Meijer et al	Dutch COVID-19 response team	National Institute for Public Health and the Environment (RIVM)	Europe
Mozambique/COV-2356-A2005/2021	EPI_ISL_5822650	?	Christian Utpatel et al	Instiuto Nacional de Saude, Mozambique	Forschungszentrum Borstel	Africa
Mongolia/UB-297899/2021	EPI_ISL_9982610	?	Seiichiro Fujisaki et al	National Center for Communicable Diseases (NCCD) National Influenza Center	Center for Influenza and Respiratory Virus Research	Asia
Mongolia/202107020/2021	EPI_ISL_8482936	OM182121.1	Anir Enkhbat et al	Biotechnology Core Facility Branch, Centers for Disease Control and Prevention	Centers for Disease Control and Prevention Division of Viral Diseases, Pathogen Discovery	Asia
Mongolia/243585/2021	EPI_ISL_9898158	?	Naranzul Tsedenbal et al	National Center for Communicable Diseases (NCCD) National Influenza Center	National Center for Communicable Diseases (NCCD) National Influenza Center	Asia
Moldova/un-ChVir25848/2021	EPI_ISL_3064709	?	Victor M Corman et al	National Agency for Public Health, Republic of Moldov	Charité Universitätsmedizin Berlin, Institut für Virologie	Europe
Namibia/N36757/2022	EPI_ISL_12958668	?	Van Rooyen G et al	Namibia Institute of Pathology (NIP)	National Institute for Communicable Diseases of the National Health Laboratory Service	Africa
Mongolia/WOR12903A1193_3002951739_202103670_2-4902496/2021	EPI_ISL_7017644	?	Anir Enkhbat et al	Onom Foundation and Liver Center; National Center for Zoonotic Diseases; Bayanzurkh District Health Center Laboratory; Chingeltei District Health Center Laboratory; Khan-Uul District Central Hospital Laboratory; Bayan-Olgii Provincial Hospital Laboratory; Zavkhan Provincial Hospital Laboratory	Viral Special Pathogens Branch, Centers for Disease Control and Prevention	Asia
Morocco/IPM20382988/2021	EPI_ISL_8186756	?	EL Hamouchi Adil et al	Medical Virology and BSL3 Laboratory	Centre de Séquençage Génomique	Africa
Mozambique/CERI-KRISP-K030828/2021	EPI_ISL_6795186	?	Nalia Ismael et al	Instituto Nacional de Saude (INS), Mozambique	CERI, Centre for Epidemic Response and Innvoation, Stellenbosch University and KRISP, KZN Research Innovation and Sequencing Platform, UKZN.	Africa
Moldova/D0093/2022	EPI_ISL_10512099	?	Vadim Nirca et al	MedExpert	MedExpert	Europe
Moldova/A0005_2021_08_09/2021	EPI_ISL_7779198	?	Morozov Alexandr et al	MedExpert, Chisinau, Moldova	MedExpert	Europe
Namibia/MDL029239/2021	EPI_ISL_7649975	?	Emmanuel Nepolo et al	UNAM Molecular Diagnostic Laboratory	Forschungszentrum Borstel	Africa
Namibia/MDL031101/2021	EPI_ISL_7649980	?	Emmanuel Nepolo et al	UNAM Molecular Diagnostic Laboratory	Forschungszentrum Borstel	Africa
Moldova/A0045_2021_08_21/2021	EPI_ISL_7778879	?	Morozov Alexandr et al	MedExpert	MedExpert	Europe
Netherlands/GL-RIVM-62525/2021	EPI_ISL_4996752	?	Adam Meijer et al	Dutch COVID-19 response team	National Institute for Public Health and the Environment (RIVM)	Europe
Netherlands/NB-MVD-CWGS2201159/2022	EPI_ISL_11044766	?	Suzan D. Pas et al	Dutch COVID-19 response team	Microvida	Europe
Nepal/EPN-B1059/2021	EPI_ISL_9970347	?	Epidemic Intelligence Team et al	Bheri Hospital	Center for Molecular Dynamics Nepal	Asia
Namibia/MDL035924/2021	EPI_ISL_11148081	?	Emmanuel Nepolo et al	UNAM Molecular Diagnostic Laboratory	Forschungszentrum Borstel	Africa
Montenegro/264688/2021	EPI_ISL_3861931	?	Danijela Vujošević et al	Laboratory for Molecular Diagnostics, IPHMN	Laboratory for Molecular Diagnostics, IPHMN	Europe
Nepal/NPHL-S-1233/2021	EPI_ISL_11376009	?	National Public Health Laboratory Team /Quadrum Institute Bioscience UK Team (NVAP for funding /Administration) et al	Shree Birendra Army Hospital	National Public Health Laboratory	Asia
Nepal/NPHL-S-776/2021	EPI_ISL_8418032	?	National Public Health Laboratory Team /Quadrum Institute Bioscience UK Team (NVAP for funding /Administration) et al	National Public Health Laboartory	National Public Health Laboratory/Quadrum Institute Bioscience	Asia
Nepal/S-44/2021	EPI_ISL_2674073	?	National Public Health Laboratory Team /B.P Koirala Institute of Health Science COVID 19 PCR Team et al	National Public Health Laboratory/B.P Koirala Institute of Health Science	National Public Health Laboratory/CSIR-Institute of Genomics and Integrative Biology	Asia
Nepal/LMB06/2021	EPI_ISL_2001649	MZ157008.1	Rajindra Napit et al	Intrepid Nepal	Center for Molecular Dynamics Nepal	Asia
Namibia/N12304/2021	EPI_ISL_12957365	?	Van Rooyen G et al	Pathcare Eros	National Institute for Communicable Diseases of the National Health Laboratory Service	Africa
Myanmar/DSMRC030/2021	EPI_ISL_5428988	?	Khine Zaw Oo et al	DSMRC	DSMRC	Asia
Montenegro/109688/2022	EPI_ISL_9798672	?	Danijela Vujošević et al	Laboratory for Molecular Diagnostics,IPHMN	Laboratory for Molecular Diagnostics,IPHMN	Europe
Netherlands/NH-RIVM-32086/2021	EPI_ISL_2220505	?	Adam Meijer et al	Dutch COVID-19 response team	National Institute for Public Health and the Environment (RIVM)	Europe
Netherlands/NB-MVD-CWGS2200817/2022	EPI_ISL_10203256	?	Suzan D. Pas et al	Microvida	Microvida	Europe
Morocco/IPM20376349/2021	EPI_ISL_5924594	?	EL Hamouchi Adil et al	Medical Virology and BSL3 Laboratory	Centre de Séquençage Génomique	Africa
Mongolia/243505/2021	EPI_ISL_9898155	?	Naranzul Tsedenbal et al	National Center for Communicable Diseases (NCCD) National Influenza Center	National Center for Communicable Diseases (NCCD) National Influenza Center	Asia
Mongolia/UB-395979/2021	EPI_ISL_11891898	?	Naranzul Tsedenbal et al	National Center for Communicable Diseases (NCCD) National Influenza Center	National Center for Communicable Diseases (NCCD) National Influenza Center	Asia
Netherlands/NH-RIVM-27142/2021	EPI_ISL_1792906	?	Adam Meijer et al	Dutch COVID-19 response team	National Institute for Public Health and the Environment (RIVM)	Europe
Namibia/N12364/2021	EPI_ISL_12957422	?	Van Rooyen G et al	National Institute of Pathology (NIP)	National Institute for Communicable Diseases of the National Health Laboratory Service	Africa
Mozambique/CERI-KRISP-K030824/2021	EPI_ISL_6795183	?	Nalia Ismael et al	Instituto Nacional de Saude (INS), Mozambique	CERI, Centre for Epidemic Response and Innvoation, Stellenbosch University and KRISP, KZN Research Innovation and Sequencing Platform, UKZN.	Africa
Mozambique/INS-MT0060943/2022	EPI_ISL_14015047	?	Sofia Viegas et al	Biotechnology and Genetics Laboratory - Instituto Nacional de Saúde	Biotechnology and Genetics Laboratory - Instituto Nacional de Saúde	Africa
Moldova/Nr-110853/2021	EPI_ISL_8179862	?	Halacu Ala et al	Virology Laboratory, NAPH, Moldova	Virology Laboratory, NAPH, Moldova	Europe
Mozambique/COV-2263-A1911/2021	EPI_ISL_5822644	?	Christian Utpatel et al	Instiuto Nacional de Saude, Mozambique	Forschungszentrum Borstel	Africa
Netherlands/LI-MUMC-4602/2021	EPI_ISL_8005826	?	Jozef Dingemans* et al	Dutch COVID-19 response team	Medical Microbiology, Maastricht University Medical Centre	Europe
Nepal/S-46/2021	EPI_ISL_2674075	?	National Public Health Laboratory Team /B.P Koirala Institute of Health Science COVID 19 PCR Team et al	National Public Health Laboratory/B.P Koirala Institute of Health Science	National Public Health Laboratory/CSIR-Institute of Genomics and Integrative Biology	Asia
Moldova/D0032/2022	EPI_ISL_10512040	?	Vadim Nirca et al	MedExpert	MedExpert	Europe
Mozambique/CERI-KRISP-K030819/2021	EPI_ISL_6795181	?	Nalia Ismael et al	Instituto Nacional de Saude (INS), Mozambique	CERI, Centre for Epidemic Response and Innvoation, Stellenbosch University and KRISP, KZN Research Innovation and Sequencing Platform, UKZN.	Africa
Myanmar/DSMRC049/2021	EPI_ISL_7338374	OL757810.1	Khine Zaw Oo et al	DSMRC	DSMRC	Asia
Nepal/NPHL-S-681/2021	EPI_ISL_8419599	?	National Public Health Laboratory Team /Quadrum Institute Bioscience UK Team (NVAP for funding /Administration) et al	National Path Lab	National Public Health Laboratory/Quadrum Institute Bioscience	Asia
Mongolia/10011639/2021	EPI_ISL_8483026	OM182211.1	Anir Enkhbat et al	Biotechnology Core Facility Branch, Centers for Disease Control and Prevention	Centers for Disease Control and Prevention Division of Viral Diseases, Pathogen Discovery	Asia
Netherlands/NB-RIVM-43568/2021	EPI_ISL_3057191	?	Adam Meijer et al	Dutch COVID-19 response team	National Institute for Public Health and the Environment (RIVM)	Europe
Mongolia/202107075/2021	EPI_ISL_8482964	OM182149.1	Anir Enkhbat et al	Biotechnology Core Facility Branch, Centers for Disease Control and Prevention	Centers for Disease Control and Prevention Division of Viral Diseases, Pathogen Discovery	Asia
Namibia/CERI-KRISP-K022566/2021	EPI_ISL_5327948	?	Iyaloo Constantinus et al	Namibia Institute of Pathology LTD, Windhoek Central Hospital	CERI, Centre for Epidemic Response and Innvoation, Stellenbosch University and KRISP, KZN Research Innovation and Sequencing Platform, UKZN.	Africa
Netherlands/GE-RIVM-42482/2021	EPI_ISL_2981152	?	Adam Meijer et al	Dutch COVID-19 response team	National Institute for Public Health and the Environment (RIVM)	Europe
Netherlands/NH-RIVM-38972/2021	EPI_ISL_2610433	?	Adam Meijer et al	Dutch COVID-19 response team	National Institute for Public Health and the Environment (RIVM)	Europe
Nepal/NPHL-S-538/2021	EPI_ISL_8402618	?	National Public Health Laboratory Team /Quadrum Institute Bioscience UK Team (NVAP for funding /Administration) et al	Dhaulagiri Hospital COVID-PCR Laboratory	National Public Health Laboratory/Quadrum Institute Bioscience	Asia
Namibia/N17382/2021	EPI_ISL_12957984	?	Van Rooyen G et al	Namibia Institute of Pathology (NIP)	National Institute for Communicable Diseases of the National Health Laboratory Service	Africa
Mongolia/202107002/2021	EPI_ISL_8482982	OM182167.1	Anir Enkhbat et al	Biotechnology Core Facility Branch, Centers for Disease Control and Prevention	Centers for Disease Control and Prevention Division of Viral Diseases, Pathogen Discovery	Asia
Montenegro/CO-00531_MNE000_5525802102/2021	EPI_ISL_7414621	?	Danijela Vujošević et al	Laboratory for Molecular Diagnostics,IPHMN	Eurofins Genomics Europe Sequencing GmbH	Europe
Monaco/IPP25970/2021	EPI_ISL_4412119	?	Marion Barbet et al	Labo Analyses Med	National Reference Center for Viruses of Respiratory Infections, Institut Pasteur, Paris	Europe
Montenegro/CO-00366_MNE000_2606232102/2021	EPI_ISL_3703914	?	Danijela Vujošević et al	Laboratory for Molecular Diagnostics,IPHMN	Eurofins Genomics Europe Sequencing GmbH	Europe
Montenegro/CO-00357_MNE000_2456842102/2021	EPI_ISL_3564510	?	Danijela Vujošević et al	Laboratory for Molecular Diagnostics, IPHMN	Eurofins Genomics Europe Sequencing GmbH	Europe
Mongolia/10011797/2021	EPI_ISL_10899753	OM961275.1	Anir Enkhbat et al	Biotechnology Core Facility Branch, Centers for Disease Control and Prevention	Centers for Disease Control and Prevention Division of Viral Diseases, Pathogen Discovery	Asia
Mongolia/Stanford-Mong1_S19/2021	EPI_ISL_7849633	?	Fumiko Yamamoto et al	Molecular Diagnostics Laboratory at The Liver Center	Stanford University School of Medicine, Clinical Virology Laboratory	Asia
Morocco/RA207/2021	EPI_ISL_3253426	?	Sanaâ LEMRISS et al	Laboratoire de Recherche et d'Analyses Médicales de la Gendarmerie Royale	Laboratoire de Recherche et d'Analyses Médicales de la Gendarmerie Royale	Africa
Netherlands/NH-RIVM-68682/2021	EPI_ISL_6520974	?	Adam Meijer et al	Dutch COVID-19 response team	National Institute for Public Health and the Environment (RIVM)	Europe
Morocco/FMP-349/2021	EPI_ISL_4945787	?	Mouna Ouadghiri et al	Institut National d'Hygiène / Consortium National de Veille Génomique - Maroc	Laboratoire de Biotechnologie	Africa
Namibia/N17409/2021	EPI_ISL_12958004	?	Van Rooyen G et al	Namibia Institute of Pathology (NIP)	National Institute for Communicable Diseases of the National Health Laboratory Service	Africa
Nepal/S-16/2021	EPI_ISL_2479955	?	Runa Jha et al	National Public Health Laboartory	CSIR-Institute of Genomics and Integrative Biology	Asia
Moldova/D0060/2021	EPI_ISL_10512067	?	Vadim Nirca et al	MedExpert	MedExpert	Europe
Moldova/E0072/2021	EPI_ISL_10637893	?	Vadim Nirca et al	MedExpert	MedExpert	Europe
Morocco/20352672/2021	EPI_ISL_4430754	?	EL Hamouchi Adil et al	Medical Virology and BSL3 Laboratory	Laboratoire de Surveillance Génomique	Africa
Moldova/Nr108266/2021	EPI_ISL_7570563	?	Halacu Ala et al	Virology Laboratory, NAPH, Moldova	Virology Laboratory, NAPH, Moldova	Europe
Mozambique/COV-2278-A1926/2021	EPI_ISL_5822647	?	Christian Utpatel et al	Instiuto Nacional de Saude, Mozambique	Forschungszentrum Borstel	Africa
Nepal/NPHL-S-822/2021	EPI_ISL_8418080	?	National Public Health Laboratory Team /Quadrum Institute Bioscience UK Team (NVAP for funding /Administration) et al	Bharatpur Hospital COVID PCR Lab	National Public Health Laboratory/Quadrum Institute Bioscience	Asia
Namibia/N25838/2021	EPI_ISL_9454959	?	Konstantinus I et al	Namibia Instuition of Pathology	National Institute for Communicable Diseases of the National Health Laboratory Service	Africa
Namibia/N14578/2021	EPI_ISL_12957801	?	Van Rooyen G et al	Namibia Institute of Pathology (NIP)	National Institute for Communicable Diseases of the National Health Laboratory Service	Africa
Mongolia/SB-1211/2021	EPI_ISL_9876159	?	Naranzul Tsedenbal et al	National Center for Communicable Diseases (NCCD) National Influenza Center	National Center for Communicable Diseases (NCCD) National Influenza Center	Asia
Namibia/MDL031970/2021	EPI_ISL_11148096	?	Emmanuel Nepolo et al	UNAM Molecular Diagnostic Laboratory	Forschungszentrum Borstel	Africa
Morocco/49/2021	EPI_ISL_8308343	?	Hassan Ihazmade et al	NIH	National Institute of Hygiene	Africa
Namibia/MDL028691/2021	EPI_ISL_7649973	?	Emmanuel Nepolo et al	UNAM Molecular Diagnostic Laboratory	Forschungszentrum Borstel	Africa
Nepal/NPHL-S-1416/2022	EPI_ISL_11376181	?	National Public Health Laboratory Team /Quadrum Institute Bioscience UK Team (NVAP for funding /Administration) et al	NPHL	National Public Health Laboratory	Asia
Moldova/A0090_2021_09_01/2021	EPI_ISL_7778361	?	Morozov Alexandr et al	MedExpert	MedExpert	Europe
Netherlands/NH-RIVM-39044/2021	EPI_ISL_2610505	?	Adam Meijer et al	Dutch COVID-19 response team	National Institute for Public Health and the Environment (RIVM)	Europe
Montenegro/CO-00357_MNE000_2443032102/2021	EPI_ISL_3564507	?	Danijela Vujošević et al	Laboratory for Molecular Diagnostics, IPHMN	Eurofins Genomics Europe Sequencing GmbH	Europe
Netherlands/GR-UMCG-MMB_2625/2021	EPI_ISL_3538988	?	Hubert Niesters et al	UMC Groningen, Clinical Virology, Department of Medical Microbiology and Infection Prevention	UMC Groningen, Clinical Virology, Department of Medical Microbiology and Infection Prevention	Europe
Nepal/S-35/2021	EPI_ISL_2479966	?	Runa Jha et al	National Public Health Laboartory	CSIR-Institute of Genomics and Integrative Biology	Asia
Moldova/A0047_2021_10_22/2021	EPI_ISL_7677990	?	Morozov Alexandr et al	Moldova, Chisinau, MedExpert	Moldova, Chisinau, MedExpert	Europe
Montenegro/CO-00568_MNE000_5754802102/2021	EPI_ISL_8087458	?	Danijela Vujošević et al	Laboratory for Molecular Diagnostics,IPHMN	Eurofins Genomics Europe Sequencing GmbH	Europe
Namibia/MDL016961/2021	EPI_ISL_2938278	?	Emmanuel Nepolo et al	UNAM Molecular Diagnostic Laboratory	Forschungszentrum Borstel	Africa
Morocco/20356767/2021	EPI_ISL_4741164	?	EL Hamouchi Adil et al	Medical Virology and BSL3 Laboratory	Centre de Séquençage Génomique	Africa
Montenegro/CO-00357_MNE000_2377022102/2021	EPI_ISL_3558549	?	Danijela Vujošević et al	Laboratory for Molecular Diagnostics, IPHMN	Eurofins Genomics Europe Sequencing GmbH	Europe
Mongolia/10011707/2021	EPI_ISL_8547307	OM190651.1	Anir Enkhbat et al	Biotechnology Core Facility Branch, Centers for Disease Control and Prevention	Centers for Disease Control and Prevention Division of Viral Diseases, Pathogen Discovery	Asia
Netherlands/NH-RIVM-38986/2021	EPI_ISL_2610447	?	Adam Meijer et al	Dutch COVID-19 response team	National Institute for Public Health and the Environment (RIVM)	Europe
Nepal/NPHL-S-1287/2021	EPI_ISL_11376063	?	National Public Health Laboratory Team /Quadrum Institute Bioscience UK Team (NVAP for funding /Administration) et al	Bidh lab	National Public Health Laboratory	Asia
Myanmar/DSMRC036/2021	EPI_ISL_5429009	?	Khine Zaw Oo et al	DSMRC	DSMRC	Asia
Montenegro/CO-00421_MNE000_2890422102/2021	EPI_ISL_5034847	?	Danijela Vujošević et al	Laboratory for Molecular Diagnostics, IPHMN	Eurofins Genomics Europe Sequencing GmbH	Europe
Myanmar/DSMRC-058/2021	EPI_ISL_8920488	?	Khine Zaw Oo et al	DSMRC	Defence Services Medical Research Centre (DSMRC)	Asia
Morocco/20356985/2021	EPI_ISL_4741165	?	EL Hamouchi Adil et al	Medical Virology and BSL3 Laboratory	Centre de Séquençage Génomique	Africa
Namibia/MDL035780/2021	EPI_ISL_7649983	?	Emmanuel Nepolo et al	UNAM Molecular Diagnostic Laboratory	Forschungszentrum Borstel	Africa
Morocco/IPM20401710/2022	EPI_ISL_10070717	?	EL Hamouchi Adil et al	Medical Virology and BSL3 Laboratory	Centre de Séquençage Génomique	Africa
Montenegro/CO-00596_MNE000_5794312102/2021	EPI_ISL_8479334	?	Danijela Vujošević et al	Laboratory for Molecular Diagnostics,IPHMN	Eurofins Genomics Europe Sequencing GmbH	Europe
Moldova/F0012/2022	EPI_ISL_11675196	?	Vadim Nirca et al	MedExpert	MedExpert	Europe
Moldova/A0081_2021_09_02/2021	EPI_ISL_7777511	?	Morozov Alexandr et al	MedExpert	MedExpert	Europe
Nepal/NPHLS-170/2021	EPI_ISL_4207279	?	National Public Health Laboratory Team / National Path Lab et al	National Path Lab & Research Centre	National Public Health Laboratory/CSIR-Institute of Genomics and Integrative Biology	Asia
Netherlands/LI-RIVM-48609/2021	EPI_ISL_3389397	?	Adam Meijer et al	Dutch COVID-19 response team	National Institute for Public Health and the Environment (RIVM)	Europe
Monaco/IPP24122/2021	EPI_ISL_4171700	?	Marion Barbet et al	Labo Analyses Med	National Reference Center for Viruses of Respiratory Infections, Institut Pasteur, Paris	Europe
Morocco/IPM20416596/2022	EPI_ISL_13526765	?	EL Hamouchi Adil et al	Medical Virology and BSL3 Laboratory	Centre de Séquençage Génomique	Africa
Morocco/CNRST-IND01/2021	EPI_ISL_2110643	MZ208926.1	Melloul Marouane et al	Institut Pasteur du Maroc	Functional Genomics platform/CNRST	Africa
Mozambique/CERI-KRISP-K027553/2021	EPI_ISL_9084400	?	Nalia Ismael et al	Instituto Nacional de Saude (INS), Mozambique	CERI, Centre for Epidemic Response and Innvoation, Stellenbosch University and KRISP, KZN Research Innovation and Sequencing Platform, UKZN.	Africa
Nepal/S-103/2021	EPI_ISL_3184524	?	National Public Health Laboratory Team /Mahakali et al	National Public Health Laboratory/Mahakali, COVID-19 PCR Lab	National Public Health Laboratory/CSIR-Institute of Genomics and Integrative Biology	Asia
Myanmar/DSMRC032/2021	EPI_ISL_5428995	?	Khine Zaw Oo et al	DSMRC	DSMRC	Asia
Mozambique/COV-2357-A2006/2021	EPI_ISL_5822651	?	Christian Utpatel et al	Instiuto Nacional de Saude, Mozambique	Forschungszentrum Borstel	Africa
Montenegro/588741/2022	EPI_ISL_10245290	?	Danijela Vujošević et al	Laboratory for Molecular Diagnostics,IPHMN	Eurofins Genomics Europe Sequencing GmbH	Europe
Myanmar/DSMRC043/2021	EPI_ISL_7338109	OL757801.1	Khine Zaw Oo et al	DSMRC	DSMRC	Asia
Nepal/EPN-T0157/2021	EPI_ISL_13330912	?	Epidemic Intelligence Team et al	Sukraraj Tropical and Infectious Disease Hospital	Center for Molecular Dynamics Nepal	Asia
Mozambique/CERI-KRISP-K030802/2021	EPI_ISL_6795172	?	Nalia Ismael et al	Instituto Nacional de Saude (INS), Mozambique	CERI, Centre for Epidemic Response and Innvoation, Stellenbosch University and KRISP, KZN Research Innovation and Sequencing Platform, UKZN.	Africa
Morocco/625/2022	EPI_ISL_13421947	?	Hassan Ihazmade et al	NIC at NIH	National Institute of Hygiene	Africa
Mongolia/UB-373297/2021	EPI_ISL_9910921	?	Naranzul Tsedenbal et al	National Center for Communicable Diseases (NCCD) National Influenza Center	National Center for Communicable Diseases (NCCD) National Influenza Center	Asia
Namibia/N11467/2021	EPI_ISL_12957306	?	Van Rooyen G et al	National Diagnostic Lab	National Institute for Communicable Diseases of the National Health Laboratory Service	Africa
Nepal/DH_009/2021	EPI_ISL_2171266	?	Rajeev Shrestha et al	Janamaitri Hospital	Molecular and Genomics Research Lab, Dhulikhel Hospital, Kathmandu University Hospital	Asia
Myanmar/DSMRC011/2021	EPI_ISL_2612300	?	Khine Zaw Oo et al	DSMRC	DSMRC	Asia
Morocco/770/2022	EPI_ISL_13289783	?	Hassan Ihazmade et al	NIH-Rabat	NIC at National Institute of Hygiene	Africa
Namibia/N11354/2021	EPI_ISL_12957217	?	Van Rooyen G et al	Namibia Central Pathology	National Institute for Communicable Diseases of the National Health Laboratory Service	Africa
Montenegro/CO-00531_MNE000_5567212102/2021	EPI_ISL_7415439	?	Danijela Vujošević et al	Laboratory for Molecular Diagnostics,IPHMN	Eurofins Genomics Europe Sequencing GmbH	Europe
Namibia/N12399/2021	EPI_ISL_12957449	?	Van Rooyen G et al	National Institute of Pathology (NIP)	National Institute for Communicable Diseases of the National Health Laboratory Service	Africa
Mongolia/UB-394259/2021	EPI_ISL_12118430	?	Naranzul Tsedenbal et al	National Center for Communicable Diseases (NCCD) National Influenza Center	National Center for Communicable Diseases (NCCD) National Influenza Center	Asia
Namibia/N11360/2021	EPI_ISL_12957222	?	Van Rooyen G et al	Namibia Central Pathology	National Institute for Communicable Diseases of the National Health Laboratory Service	Africa
Montenegro/CO-00596_MNE000_5825902102/2021	EPI_ISL_8674670	?	Danijela Vujošević et al	Laboratory for Molecular Diagnostics,IPHMN	Eurofins Genomics Europe Sequencing GmbH	Europe
Mozambique/CERI-KRISP-K027158/2021	EPI_ISL_8799653	?	Nalia Ismael et al	Instituto Nacional de Saude (INS)	CERI, Centre for Epidemic Response and Innvoation, Stellenbosch University and KRISP, KZN Research Innovation and Sequencing Platform, UKZN.	Africa
Netherlands/NH-RIVM-102061/2022	EPI_ISL_13214299	?	Adam Meijer et al	Dutch COVID-19 response team	National Institute for Public Health and the Environment (RIVM)	Europe
Netherlands/LI-RIVM-83230/2022	EPI_ISL_9185271	?	Adam Meijer et al	Dutch COVID-19 response team	National Institute for Public Health and the Environment (RIVM)	Europe
Morocco/IPM20382745/2021	EPI_ISL_8186751	?	EL Hamouchi Adil et al	Medical Virology and BSL3 Laboratory	Centre de Séquençage Génomique	Africa
Myanmar/DSMRC041/2021	EPI_ISL_7337873	OL757803.1	Khine Zaw Oo et al	DSMRC	DSMRC	Asia
Netherlands/GR-UMCG-MMB_1773/2021	EPI_ISL_2099526	?	Hubert Niesters et al	UMC Groningen, Clinical Virology, Department of Medical Microbiology and Infection Prevention	UMC Groningen, Clinical Virology, Department of Medical Microbiology and Infection Prevention	Europe
Mozambique/CERI-KRISP-K027962/2021	EPI_ISL_7417328	?	Nalia Ismael et al	Instituto Nacional de Saude (INS), Mozambique	CERI, Centre for Epidemic Response and Innvoation, Stellenbosch University and KRISP, KZN Research Innovation and Sequencing Platform, UKZN.	Africa
Nepal/NPHL-S-319/2021	EPI_ISL_8402649	?	National Public Health Laboratory Team /Quadrum Institute Bioscience UK Team (NVAP for funding /Administration) et al	National Public Health Labortaory	National Public Health Laboratory/Quadrum Institute Bioscience	Asia
Monaco/IPP14379/2021	EPI_ISL_2757671	?	Marion Barbet et al	Hospital	National Reference Center for Viruses of Respiratory Infections, Institut Pasteur, Paris	Europe
Nepal/DH_019/2021	EPI_ISL_7223156	?	Rajeev Shrestha et al	Dhulikhel Hospital, Kathmandu University Hospital	Molecular and Genomics Research Lab, Dhulikhel Hospital, Kathmandu University Hospital	Asia
Mozambique/CERI-KRISP-K021214/2021	EPI_ISL_3663607	?	Nalia Ismael et al	Instituto Nacional de Saude (INS), Mozambique	CERI, Centre for Epidemic Response and Innvoation, Stellenbosch University and KRISP, KZN Research Innovation and Sequencing Platform, UKZN.	Africa
Netherlands/FL-RIVM-32706/2021	EPI_ISL_2220520	?	Adam Meijer et al	Dutch COVID-19 response team	National Institute for Public Health and the Environment (RIVM)	Europe
Morocco/IPM20400730/2022	EPI_ISL_10070713	?	EL Hamouchi Adil et al	Medical Virology and BSL3 Laboratory	Centre de Séquençage Génomique	Africa
Monaco/IPP14904/2021	EPI_ISL_2923153	?	Marion Barbet et al	Labo Analyses Med	National Reference Center for Viruses of Respiratory Infections, Institut Pasteur, Paris	Europe
Mozambique/CERI-KRISP-K032761/2021	EPI_ISL_7715459	?	Nalia Ismael et al	Instituto Nacional de Saude (INS), Mozambique	CERI, Centre for Epidemic Response and Innvoation, Stellenbosch University and KRISP, KZN Research Innovation and Sequencing Platform, UKZN.	Africa
Mozambique/COV-2292-A1940/2021	EPI_ISL_5822653	?	Christian Utpatel et al	Instiuto Nacional de Saude, Mozambique	Forschungszentrum Borstel	Africa
Mongolia/UB-395835/2021	EPI_ISL_11891903	?	Naranzul Tsedenbal et al	National Center for Communicable Diseases (NCCD) National Influenza Center	National Center for Communicable Diseases (NCCD) National Influenza Center	Asia
Mozambique/CERI-KRISP-K027996/2021	EPI_ISL_7417402	?	Nalia Ismael et al	Instituto Nacional de Saude (INS), Mozambique	CERI, Centre for Epidemic Response and Innvoation, Stellenbosch University and KRISP, KZN Research Innovation and Sequencing Platform, UKZN.	Africa
Nepal/NPHL-S-300/2021	EPI_ISL_8402631	?	National Public Health Laboratory Team /Quadrum Institute Bioscience UK Team (NVAP for funding /Administration) et al	National Public Health Labortaory	National Public Health Laboratory/Quadrum Institute Bioscience	Asia
Monaco/IPP28141/2021	EPI_ISL_4740991	?	Marion Barbet et al	Labo Analyses Med	National Reference Center for Viruses of Respiratory Infections, Institut Pasteur, Paris	Europe
Moldova/un-ChVir25838/2021	EPI_ISL_3064701	?	Victor M Corman et al	National Agency for Public Health, Republic of Moldov	Charité Universitätsmedizin Berlin, Institut für Virologie	Europe
Morocco/IPM20414862/2022	EPI_ISL_12590777	?	EL Hamouchi Adil et al	Medical Virology and BSL3 Laboratory	Centre de Séquençage Génomique	Africa
Morocco/IPM20377396/2021	EPI_ISL_5924610	?	EL Hamouchi Adil et al	Medical Virology and BSL3 Laboratory	Centre de Séquençage Génomique	Africa
Morocco/IPM20383359/2021	EPI_ISL_8186744	?	EL Hamouchi Adil et al	Medical Virology and BSL3 Laboratory	Centre de Séquençage Génomique	Africa
Myanmar/DSMRC023/2021	EPI_ISL_5427023	?	Khine Zaw Oo et al	DSMRC	DSMRC	Asia
Moldova/A0010_2021_08_09/2021	EPI_ISL_7779199	?	Morozov Alexandr et al	MedExpert, Chisinau, Moldova	MedExpert	Europe
Namibia/N14676/2021	EPI_ISL_12957876	?	Van Rooyen G et al	Namibia Institute of Pathology (NIP)	National Institute for Communicable Diseases of the National Health Laboratory Service	Africa
Morocco/IPM20370941/2021	EPI_ISL_12590755	?	EL Hamouchi Adil et al	Medical Virology and BSL3 Laboratory	Centre de Séquençage Génomique	Africa
Myanmar/DSMRC029/2021	EPI_ISL_5428817	?	Khine Zaw Oo et al	DSMRC	DSMRC	Asia
Mongolia/10011683/2021	EPI_ISL_8547316	OM190660.1	Anir Enkhbat et al	Biotechnology Core Facility Branch, Centers for Disease Control and Prevention	Centers for Disease Control and Prevention Division of Viral Diseases, Pathogen Discovery	Asia
Montenegro/CO-00421_MNE000_2871312102/2021	EPI_ISL_5034835	?	Danijela Vujošević et al	Laboratory for Molecular Diagnostics, IPHMN	Eurofins Genomics Europe Sequencing GmbH	Europe
Monaco/IPP14495/2021	EPI_ISL_2790984	?	Marion Barbet et al	Hospital	National Reference Center for Viruses of Respiratory Infections, Institut Pasteur, Paris	Europe
Montenegro/583919/2021	EPI_ISL_7735945	?	Danijela Vujošević et al	Laboratory for Molecular Diagnostics,IPHMN	Laboratory for Molecular Diagnostics,IPHMN	Europe
Namibia/N17407/2021	EPI_ISL_12958002	?	Van Rooyen G et al	Namibia Institute of Pathology (NIP)	National Institute for Communicable Diseases of the National Health Laboratory Service	Africa
Nepal/EPN-K2533/2021	EPI_ISL_13330819	?	Epidemic Intelligence Team et al	Koshi Hospital	Center for Molecular Dynamics Nepal	Asia
Montenegro/102273/2022	EPI_ISL_9798633	?	Danijela Vujošević et al	Laboratory for Molecular Diagnostics,IPHMN	Laboratory for Molecular Diagnostics,IPHMN	Europe
Nepal/NPHL-S-1413/2022	EPI_ISL_11376178	?	National Public Health Laboratory Team /Quadrum Institute Bioscience UK Team (NVAP for funding /Administration) et al	NPHL	National Public Health Laboratory	Asia
Mozambique/CERI-KRISP-K021221/2021	EPI_ISL_3663609	?	Nalia Ismael et al	Instituto Nacional de Saude (INS), Mozambique	CERI, Centre for Epidemic Response and Innvoation, Stellenbosch University and KRISP, KZN Research Innovation and Sequencing Platform, UKZN.	Africa
Myanmar/DSMRC048/2021	EPI_ISL_7338201	?	Khine Zaw Oo et al	DSMRC	DSMRC	Asia
Morocco/20356384/2021	EPI_ISL_4741163	?	EL Hamouchi Adil et al	Medical Virology and BSL3 Laboratory	Centre de Séquençage Génomique	Africa
Myanmar/DSMRC042/2021	EPI_ISL_7338123	OL757807.1	Khine Zaw Oo et al	DSMRC	DSMRC	Asia
Mongolia/10011760/2021	EPI_ISL_8547283	OM190627.1	Anir Enkhbat et al	Biotechnology Core Facility Branch, Centers for Disease Control and Prevention	Centers for Disease Control and Prevention Division of Viral Diseases, Pathogen Discovery	Asia
Netherlands/LI-RIVM-81452/2022	EPI_ISL_9086393	?	Adam Meijer et al	Dutch COVID-19 response team	National Institute for Public Health and the Environment (RIVM)	Europe
Mongolia/202107052/2021	EPI_ISL_8482951	OM182136.1	Anir Enkhbat et al	Biotechnology Core Facility Branch, Centers for Disease Control and Prevention	Centers for Disease Control and Prevention Division of Viral Diseases, Pathogen Discovery	Asia
Myanmar/DSMRC022/2021	EPI_ISL_5424999	?	Khine Zaw Oo et al	DSMRC	DSMRC	Asia
Mongolia/WOR12903A1249_3002951689_202103620_2-4927670/2021	EPI_ISL_7017694	?	Anir Enkhbat et al	Onom Foundation and Liver Center; National Center for Zoonotic Diseases; Bayanzurkh District Health Center Laboratory; Chingeltei District Health Center Laboratory; Khan-Uul District Central Hospital Laboratory; Bayan-Olgii Provincial Hospital Laboratory; Zavkhan Provincial Hospital Laboratory	Viral Special Pathogens Branch, Centers for Disease Control and Prevention	Asia
Nepal/NPHL-S-684/2021	EPI_ISL_8419620	?	National Public Health Laboratory Team /Quadrum Institute Bioscience UK Team (NVAP for funding /Administration) et al	National Path Lab	National Public Health Laboratory/Quadrum Institute Bioscience	Asia
Moldova/Nr-105677/2021	EPI_ISL_8173327	?	Halacu Ala et al	Virology Laboratory, NAPH, Moldova	Virology Laboratory, NAPH, Moldova	Europe
Namibia/MDL031974/2021	EPI_ISL_11148097	?	Emmanuel Nepolo et al	UNAM Molecular Diagnostic Laboratory	Forschungszentrum Borstel	Africa
Moldova/A0064/2021	EPI_ISL_7777676	?	Morozov Alexandr et al	MedExpert	MedExpert	Europe
Namibia/MDL035928/2021	EPI_ISL_11148082	?	Emmanuel Nepolo et al	UNAM Molecular Diagnostic Laboratory	Forschungszentrum Borstel	Africa
Montenegro/CO-00421_MNE000_5300242102/2021	EPI_ISL_7241383	?	Danijela Vujošević et al	Laboratory for Molecular Diagnostics,IPHMN	Eurofins Genomics Europe Sequencing GmbH	Europe
Namibia/N25869/2021	EPI_ISL_9454974	?	Konstantinus I et al	Namibia Instuition of Pathology	National Institute for Communicable Diseases of the National Health Laboratory Service	Africa
Mozambique/CERI-KRISP-K032760/2021	EPI_ISL_7715458	?	Nalia Ismael et al	Instituto Nacional de Saude (INS), Mozambique	CERI, Centre for Epidemic Response and Innvoation, Stellenbosch University and KRISP, KZN Research Innovation and Sequencing Platform, UKZN.	Africa
Montenegro/CO-00357_MNE000_2310082102/2021	EPI_ISL_3557620	?	Danijela Vujošević et al	Laboratory for Molecular Diagnostics, IPHMN	Eurofins Genomics Europe Sequencing GmbH	Europe
Mongolia/10011825/2021	EPI_ISL_10899731	OM961253.1	Anir Enkhbat et al	Biotechnology Core Facility Branch, Centers for Disease Control and Prevention	Centers for Disease Control and Prevention Division of Viral Diseases, Pathogen Discovery	Asia
Nepal/EPN-B1264/2021	EPI_ISL_10065183	?	Epidemic Intelligence Team et al	Bheri Hospital	Center for Molecular Dynamics Nepal	Asia
Netherlands/GR-UMCG-MMB_2624/2021	EPI_ISL_3631663	?	Hubert Niesters et al	UMC Groningen, Clinical Virology, Department of Medical Microbiology and Infection Prevention	UMC Groningen, Clinical Virology, Department of Medical Microbiology and Infection Prevention	Europe
Morocco/IPM20410783/2022	EPI_ISL_10862798	?	EL Hamouchi Adil et al	Medical Virology and BSL3 Laboratory	Centre de Séquençage Génomique	Africa
Monaco/IPP24124/2021	EPI_ISL_4171702	?	Marion Barbet et al	Labo Analyses Med	National Reference Center for Viruses of Respiratory Infections, Institut Pasteur, Paris	Europe
Mozambique/CERI-KRISP-K030833/2021	EPI_ISL_6795187	?	Nalia Ismael et al	Instituto Nacional de Saude (INS), Mozambique	CERI, Centre for Epidemic Response and Innvoation, Stellenbosch University and KRISP, KZN Research Innovation and Sequencing Platform, UKZN.	Africa
Mongolia/UB-403205/2021	EPI_ISL_9876158	?	Naranzul Tsedenbal et al	National Center for Communicable Diseases (NCCD) National Influenza Center	National Center for Communicable Diseases (NCCD) National Influenza Center	Asia
Montenegro/CO-00357_MNE000_2303992102/2021	EPI_ISL_3556915	?	Danijela Vujošević et al	Laboratory for Molecular Diagnostics, IPHMN	Eurofins Genomics Europe Sequencing GmbH	Europe
Mozambique/CERI-KRISP-K027141/2021	EPI_ISL_8799648	?	Nalia Ismael et al	Instituto Nacional de Saude (INS)	CERI, Centre for Epidemic Response and Innvoation, Stellenbosch University and KRISP, KZN Research Innovation and Sequencing Platform, UKZN.	Africa
Moldova/un-ChVir25845/2021	EPI_ISL_3064706	?	Victor M Corman et al	National Agency for Public Health, Republic of Moldov	Charité Universitätsmedizin Berlin, Institut für Virologie	Europe
Netherlands/FL-AUMC-016014/2021	EPI_ISL_8158178	?	Matthijs Welkers et al	Public Health Laboratory, Public Health Service Amsterdam, The Netherlands	Department of Medical Microbiology & Infection prevention, Amsterdam University Medical Centers location AMC	Europe
Namibia/N17432/2021	EPI_ISL_12958014	?	Van Rooyen G et al	Namibia Institute of Pathology (NIP)	National Institute for Communicable Diseases of the National Health Laboratory Service	Africa
Netherlands/GE-RIVM-42499/2021	EPI_ISL_2981165	?	Adam Meijer et al	Dutch COVID-19 response team	National Institute for Public Health and the Environment (RIVM)	Europe
Nepal/S-09/2021	EPI_ISL_2479982	?	Runa Jha et al	National Public Health Laboartory	CSIR-Institute of Genomics and Integrative Biology	Asia
Mongolia/UB-373637/2021	EPI_ISL_11891931	?	Naranzul Tsedenbal et al	National Center for Communicable Diseases (NCCD) National Influenza Center	National Center for Communicable Diseases (NCCD) National Influenza Center	Asia
Monaco/IPP20181/2021	EPI_ISL_3542957	?	Marion Barbet et al	Hospital	National Reference Center for Viruses of Respiratory Infections, Institut Pasteur, Paris	Europe
NewZealand/21MV1458/2021	EPI_ISL_4063299	?	Rachel Boyle et al	LabPLUS	Institute of Environmental Science and Research (ESR)	Oceania
Netherlands/ZH-MZ-1031/2021	EPI_ISL_8170673	?	Pieter Smit et al	Maasstad Ziekenhuis	Maasstad ziekenhuis	Europe
Nigeria/CV3804/2021	EPI_ISL_7477511	?	Olawoye et al	Biorepository Clinical and Virology Lab, University Teaching Hospital (UCH), Ibadan	Africa Centre for Excellence for Genomics of Infectious Diseases (ACEGID), Redeemer’s University	Africa
Nigeria/CV3533/2021	EPI_ISL_7122889	?	Olawoye et al	Genexpert Molecular Diagnostic Laboratory	Africa Centre for Excellence for Genomics of Infectious Diseases (ACEGID), Redeemer’s University	Africa
NewZealand/21MV0638/2021	EPI_ISL_3477082	?	Rachel Boyle et al	Middlemore Hospital	Institute of Environmental Science and Research (ESR)	Oceania
Nigeria/NCDC-NR12/2021	EPI_ISL_2983221	?	Dr Ndodo Nnaemeka et al	DNA Labs	National Reference Laboratory, Nigeria Centre for Disease Control	Africa
Netherlands/ZH-MZ-325/2021	EPI_ISL_8106520	?	Pieter Smit et al	Maasstad Ziekenhuis	Maasstad ziekenhuis	Europe
NewZealand/21MV0634/2021	EPI_ISL_3477087	?	Rachel Boyle et al	Middlemore Hospital	Institute of Environmental Science and Research (ESR)	Oceania
NorthMacedonia/V.K/2021	EPI_ISL_3020340	?	Kuzmanovska M et al	Laboratory of virology and molecular diagnostics, Institute of Public Health	Laboratory of virology and molecular diagnostics, Institute of Public Health	Europe
Niger/CE512/21	EPI_ISL_11268559	?	Lagare Adamou et al	CERMES	CERMES	Africa
Nigeria/CV3346/2021	EPI_ISL_6002751	?	Olawoye et al	Irrua Specialist Teaching Hospital (ISTH)	Africa Centre for Excellence for Genomics of Infectious Diseases (ACEGID), Redeemer’s University	Africa
Niger/CE325/21	EPI_ISL_11268556	?	Lagare Adamou et al	CERMES	CERMES	Africa
NewZealand/21MV0425/2021	EPI_ISL_2406490	?	Rachel Boyle et al	LabPLUS	Institute of Environmental Science and Research (ESR)	Oceania
NewZealand/21CV0234/2021	EPI_ISL_3164104	?	Xiaoyun Ren et al	Wellington SCL (WN)	Institute of Environmental Science and Research (ESR)	Oceania
NewZealand/21KV0758/2021	EPI_ISL_7377814	?	Sarah Cockerton et al	PathLab Bay of Plenty	Institute of Environmental Science and Research (ESR)	Oceania
Netherlands/ZH-EMC-3506/2021	EPI_ISL_4482622	?	Bas Oude Munnink et al	Dutch COVID-19 response team	Erasmus Medical Center	Europe
NewZealand/21MV1387/2021	EPI_ISL_4005392	?	Rachel Boyle et al	LabPLUS	Institute of Environmental Science and Research (ESR)	Oceania
Nigeria/NIMR-GEL-102632/2022	EPI_ISL_14004383	?	Onwuamah CK et al	NIMR CHVG COVID-19 Testing	POPGEC Group, CHVG, Nigerian Institute of Medical Research	Africa
NewZealand/21CH0813/2021	EPI_ISL_7377365	?	Sarah Cockerton et al	Canterbury Health Laboratories	Institute of Environmental Science and Research (ESR)	Oceania
NewZealand/22CV1679/2022	EPI_ISL_10188031	?	Sarah Cockerton et al	Wellington SCL (WN)	Institute of Environmental Science and Research (ESR)	Oceania
NewZealand/21MV0256/2021	EPI_ISL_1621312	?	Rachel Boyle et al	LabPLUS	Institute of Environmental Science and Research (ESR)	Oceania
Nigeria/CV3546/2021	EPI_ISL_7122992	?	Olawoye et al	Genexpert Molecular Diagnostic Laboratory	Africa Centre for Excellence for Genomics of Infectious Diseases (ACEGID), Redeemer’s University	Africa
NewZealand/22CV1586/2022	EPI_ISL_10626290	?	Sarah Cockerton et al	Middlemore Hospital	Institute of Environmental Science and Research (ESR)	Oceania
Netherlands/ZH-MZ-1266/2021	EPI_ISL_8170976	?	Pieter Smit et al	Maasstad Ziekenhuis	Maasstad ziekenhuis	Europe
Netherlands/ZH-MZ-658/2021	EPI_ISL_8115700	?	Pieter Smit et al	Maasstad Ziekenhuis	Maasstad ziekenhuis	Europe
Nigeria/CV3748/2021	EPI_ISL_7324893	?	Olawoye et al	Genexpert Molecular Diagnostic Laboratory	Africa Centre for Excellence for Genomics of Infectious Diseases (ACEGID), Redeemer’s University	Africa
NewZealand/21MV0705/2021	EPI_ISL_3506214	?	Rachel Boyle et al	LabPLUS	Institute of Environmental Science and Research (ESR)	Oceania
NewZealand/21MV0343/2021	EPI_ISL_1621324	?	Rachel Boyle et al	LabPLUS	Institute of Environmental Science and Research (ESR)	Oceania
Nigeria/NCDC-NR915/2021	EPI_ISL_7154432	?	Dr Ndodo Nnaemeka et al	DemyHealth	National Reference Laboratory, Nigeria Centre for Disease Control	Africa
NorthMacedonia/43474/2021	EPI_ISL_3545692	?	Kuzmanovska M et al	Laboratory of virology and molecular diagnostics, Institute of Public Health	Laboratory of virology and molecular diagnostics, Institute of Public Health	Europe
NorthMacedonia/43325/2021	EPI_ISL_3545701	?	Kuzmanovska M et al	Laboratory of virology and molecular diagnostics, Institute of Public Health	Laboratory of virology and molecular diagnostics, Institute of Public Health	Europe
Netherlands/ZH-MZ-1260/2021	EPI_ISL_8170974	?	Pieter Smit et al	Maasstad Ziekenhuis	Maasstad ziekenhuis	Europe
Nigeria/CV3413/2021	EPI_ISL_6002813	?	Olawoye et al	Irrua Specialist Teaching Hospital (ISTH)	Africa Centre for Excellence for Genomics of Infectious Diseases (ACEGID), Redeemer’s University	Africa
Nigeria/CV6139/2022	EPI_ISL_12754759	?	Olawoye et al	Irrua Specialist Teaching Hospital (ISTH)	Africa Centre for Excellence for Genomics of Infectious Diseases (ACEGID), Redeemer’s University	Africa
Nigeria/CV3528/2021	EPI_ISL_7122847	?	Olawoye et al	Genexpert Molecular Diagnostic Laboratory	Africa Centre for Excellence for Genomics of Infectious Diseases (ACEGID), Redeemer’s University	Africa
Nigeria/NCDC-NR-GL-004007/2021	EPI_ISL_11501805	?	Dr Ndodo Nnaemeka et al	GOMBE MOLECULAR LAB	National Reference Laboratory, Nigeria Centre for Disease Control	Africa
NewZealand/21MV0277/2021	EPI_ISL_1621294	?	Rachel Boyle et al	LabPLUS	Institute of Environmental Science and Research (ESR)	Oceania
Nigeria/BCVL-26005/2021	EPI_ISL_4026592	OL601924.1	Ramon Lorenzo-Redondo et al	Biorepository and Clinical Virology Laboratory	Northwestern University - Center for Pathogen Genomics and Microbial Evolution	Africa
Niger/CE-650/21	EPI_ISL_6101925	?	Lagare Adamou et al	Centre de Recherche Médicale et Sanitaire (CERMES)	Institut Pasteur de Dakar	Africa
NewZealand/22CV2885/2022	EPI_ISL_11331591	?	Sarah Cockerton et al	PathLab Bay of Plenty	Institute of Environmental Science and Research (ESR)	Oceania
NewZealand/22CV0384/2022	EPI_ISL_8825585	?	Sarah Cockerton et al	Middlemore Hospital	Institute of Environmental Science and Research (ESR)	Oceania
Nigeria/CV3565/2021	EPI_ISL_7123155	?	Olawoye et al	Genexpert Molecular Diagnostic Laboratory	Africa Centre for Excellence for Genomics of Infectious Diseases (ACEGID), Redeemer’s University	Africa
Niger/HNN-625/2021	EPI_ISL_13285313	?	Lagare Adamou et al	HNN	CERMES	Africa
Nigeria/LSB_COV2-07-21-CA-1057/2021	EPI_ISL_4201709	?	Oluwatimilehin Adewumi et al	Lagos State Biobank, Lagos, Nigeria	54gene Molecular Genetics Laboratory, Nigeria	Africa
Nigeria/54gene18R/2021	EPI_ISL_3717111	?	Oluwatimilehin Adewumi et al	54gene COVID-19 Laboratory, Nigeria	54gene Molecular Genetics Laboratory, Nigeria	Africa
NewZealand/21KV0326/2021	EPI_ISL_6828271	ON670860.1	Sarah Cockerton et al	LabPLUS	Institute of Environmental Science and Research (ESR)	Oceania
Niger/20700/21	EPI_ISL_6101933	?	Lagare Adamou et al	Centre de Recherche Médicale et Sanitaire (CERMES)	Institut Pasteur de Dakar	Africa
NewZealand/22CV0643/2022	EPI_ISL_9210004	?	Sarah Cockerton et al	North Shore Hospital	Institute of Environmental Science and Research (ESR)	Oceania
NewZealand/21MV0334/2021	EPI_ISL_1621325	?	Rachel Boyle et al	LabPLUS	Institute of Environmental Science and Research (ESR)	Oceania
Nigeria/CV3536/2021	EPI_ISL_7122909	?	Olawoye et al	Genexpert Molecular Diagnostic Laboratory	Africa Centre for Excellence for Genomics of Infectious Diseases (ACEGID), Redeemer’s University	Africa
NewZealand/21MV2608/2021	EPI_ISL_5906379	ON672454.1	Sarah Cockerton et al	LabPLUS	Institute of Environmental Science and Research (ESR)	Oceania
Netherlands/OV-UMCG-MMB_4257/2022	EPI_ISL_9179061	?	Hubert Niesters et al	UMC Groningen, Clinical Virology, Department of Medical Microbiology and Infection Prevention	UMC Groningen, Clinical Virology, Department of Medical Microbiology and Infection Prevention	Europe
NewZealand/21MV0410/2021	EPI_ISL_2103202	?	Rachel Boyle et al	LabPLUS	Institute of Environmental Science and Research (ESR)	Oceania
NewZealand/21CH0195/2021	EPI_ISL_5348878	?	Sarah Cockerton et al	Canterbury Health Laboratories	Institute of Environmental Science and Research (ESR)	Oceania
Nigeria/CV3589/2021	EPI_ISL_7123363	?	Olawoye et al	Genexpert Molecular Diagnostic Laboratory	Africa Centre for Excellence for Genomics of Infectious Diseases (ACEGID), Redeemer’s University	Africa
NewZealand/22MV0178/2022	EPI_ISL_8648518	?	Sarah Cockerton et al	PathLab Bay of Plenty	Institute of Environmental Science and Research (ESR)	Oceania
Nigeria/CV3584/2021	EPI_ISL_7123315	?	Olawoye et al	Genexpert Molecular Diagnostic Laboratory	Africa Centre for Excellence for Genomics of Infectious Diseases (ACEGID), Redeemer’s University	Africa
Nigeria/NCDC-NR818/2021	EPI_ISL_7154423	?	Dr Ndodo Nnaemeka et al	IFAIN Labs	National Reference Laboratory, Nigeria Centre for Disease Control	Africa
Niger/HNN-624/2021	EPI_ISL_13285312	?	Lagare Adamou et al	HNN	CERMES	Africa
NewZealand/21MV0490/2021	EPI_ISL_2650026	?	Rachel Boyle et al	LabPLUS	Institute of Environmental Science and Research (ESR)	Oceania
Nigeria/ON278/2021	EPI_ISL_9695444	?	Oluniyi et al	Nigeria Centre for Disease Control (NCDC)	African Centre of Excellence for Genomics of Infectious Diseases (ACEGID), Redeemer’s University	Africa
NewZealand/21CH0798/2021	EPI_ISL_7377307	?	Sarah Cockerton et al	Canterbury Health Laboratories	Institute of Environmental Science and Research (ESR)	Oceania
NewZealand/21MV0485/2021	EPI_ISL_2650019	?	Rachel Boyle et al	Middlemore Hospital	Institute of Environmental Science and Research (ESR)	Oceania
Nigeria/CV6142/2022	EPI_ISL_12754597	?	Olawoye et al	Irrua Specialist Teaching Hospital (ISTH)	Africa Centre for Excellence for Genomics of Infectious Diseases (ACEGID), Redeemer’s University	Africa
NorthMacedonia/21020-k/2021	EPI_ISL_3545699	?	Kuzmanovska M et al	Clinic of infective diseases	Laboratory of virology and molecular diagnostics, Institute of Public Health	Europe
NewZealand/21CV0422/2021	EPI_ISL_4221793	ON670102.1	Rachel Boyle et al	Middlemore Hospital	Institute of Environmental Science and Research (ESR)	Oceania
NewZealand/22CV1528/2022	EPI_ISL_9636625	?	Sarah Cockerton et al	Wellington SCL (WN)	Institute of Environmental Science and Research (ESR)	Oceania
Nigeria/CV3527/2021	EPI_ISL_7122838	?	Olawoye et al	Genexpert Molecular Diagnostic Laboratory	Africa Centre for Excellence for Genomics of Infectious Diseases (ACEGID), Redeemer’s University	Africa
Nigeria/NCDC-NR794/2021	EPI_ISL_7154418	?	Dr Ndodo Nnaemeka et al	IFAIN Labs	National Reference Laboratory, Nigeria Centre for Disease Control	Africa
Netherlands/ZH-MZ-1268/2021	EPI_ISL_8173123	?	Pieter Smit et al	Maasstad Ziekenhuis	Maasstad ziekenhuis	Europe
Nigeria/CV6132/2022	EPI_ISL_12754700	?	Olawoye et al	Irrua Specialist Teaching Hospital (ISTH)	Africa Centre for Excellence for Genomics of Infectious Diseases (ACEGID), Redeemer’s University	Africa
NewZealand/21MV3813/2021	EPI_ISL_8648720	?	Sarah Cockerton et al	North Shore Hospital	Institute of Environmental Science and Research (ESR)	Oceania
Nigeria/NM-22-15270/2021	EPI_ISL_11297739	?	Onwuamah CK et al	NIMR, Centre for Human Virology and Genomics	NIMR Sequencing Hub	Africa
Netherlands/ZH-MZ-283/2021	EPI_ISL_8105676	?	Pieter Smit et al	Maasstad Ziekenhuis	Maasstad ziekenhuis	Europe
Netherlands/ZH-MZ-1028/2021	EPI_ISL_8170698	?	Pieter Smit et al	Maasstad Ziekenhuis	Maasstad ziekenhuis	Europe
Netherlands/ZH-EMC-3805/2021	EPI_ISL_5855680	?	Bas Oude Munnink et al	Dutch COVID-19 response team	Erasmus Medical Center	Europe
NewZealand/21MV0767/2021	EPI_ISL_3664403	?	Rachel Boyle et al	LabPLUS	Institute of Environmental Science and Research (ESR)	Oceania
Nigeria/NM-22-15259/2021	EPI_ISL_11297736	?	Onwuamah CK et al	NIMR, Centre for Human Virology and Genomics	NIMR Sequencing Hub	Africa
Nigeria/CV6220/2021	EPI_ISL_12754616	?	Olawoye et al	Osun State General Hospital	Africa Centre for Excellence for Genomics of Infectious Diseases (ACEGID), Redeemer’s University	Africa
Netherlands/ZH-RIVM-72048/2021	EPI_ISL_7472074	?	Adam Meijer et al	Dutch COVID-19 response team	National Institute for Public Health and the Environment (RIVM)	Europe
Nigeria/CV2635/2021	EPI_ISL_4490223	?	Olawoye et al	Ekiti State Emergency Operation Centre	Africa Centre for Excellence for Genomics of Infectious Diseases (ACEGID), Redeemer’s University	Africa
NewZealand/21MV0979/2021	EPI_ISL_3760090	ON671106.1	Rachel Boyle et al	North Shore Hospital	Institute of Environmental Science and Research (ESR)	Oceania
NewZealand/21MV0628/2021	EPI_ISL_3164078	?	Rachel Boyle et al	LabPLUS	Institute of Environmental Science and Research (ESR)	Oceania
Nigeria/CV3221/2021	EPI_ISL_6002626	?	Olawoye et al	Irrua Specialist Teaching Hospital (ISTH)	Africa Centre for Excellence for Genomics of Infectious Diseases (ACEGID), Redeemer’s University	Africa
Nigeria/CV3539/2021	EPI_ISL_7122939	?	Olawoye et al	Genexpert Molecular Diagnostic Laboratory	Africa Centre for Excellence for Genomics of Infectious Diseases (ACEGID), Redeemer’s University	Africa
Netherlands/ZH-RIVM-73196/2021	EPI_ISL_7472206	?	Adam Meijer et al	Dutch COVID-19 response team	National Institute for Public Health and the Environment (RIVM)	Europe
NewZealand/21MV0476/2021	EPI_ISL_2650025	?	Rachel Boyle et al	LabPLUS	Institute of Environmental Science and Research (ESR)	Oceania
Nigeria/CV2546/2021	EPI_ISL_4490151	?	Olawoye et al	Genexpert Molecular Diagnostic Laboratory	Africa Centre for Excellence for Genomics of Infectious Diseases (ACEGID), Redeemer’s University	Africa
NorthMacedonia/6439/2022	EPI_ISL_10354990	?	Teodora Buzharova et al	Laboratory of Virology - Institute of Public Health Skopje, Macedonia	Laboratory of Virology - Institute of Public Health Skopje, Macedonia	Europe
Niger/CE623/21	EPI_ISL_11268560	?	Lagare Adamou et al	CERMES	CERMES	Africa
Netherlands/UT-RIVM-49242/2021	EPI_ISL_3389893	?	Adam Meijer et al	Dutch COVID-19 response team	National Institute for Public Health and the Environment (RIVM)	Europe
Nigeria/NCDC-NR15/2021	EPI_ISL_2983224	?	Dr Ndodo Nnaemeka et al	DNA Labs	National Reference Laboratory, Nigeria Centre for Disease Control	Africa
NewZealand/22CV0203/2021	EPI_ISL_8825487	?	Sarah Cockerton et al	North Shore Hospital	Institute of Environmental Science and Research (ESR)	Oceania
Nigeria/NCDC-NR1110/2021	EPI_ISL_7547705	?	Dr Ndodo Nnaemeka et al	LIFEBRIDGE	National Reference Laboratory, Nigeria Centre for Disease Control	Africa
Nigeria/CV6203/2021	EPI_ISL_12754611	?	Olawoye et al	Genexpert Molecular Diagnostic Laboratory	Africa Centre for Excellence for Genomics of Infectious Diseases (ACEGID), Redeemer’s University	Africa
NewZealand/21MV0489/2021	EPI_ISL_2650021	?	Rachel Boyle et al	LabPLUS	Institute of Environmental Science and Research (ESR)	Oceania
NorthMacedonia/43110/2021	EPI_ISL_3545716	?	Kuzmanovska M et al	Laboratory of virology and molecular diagnostics, Institute of Public Health	Laboratory of virology and molecular diagnostics, Institute of Public Health	Europe
Netherlands/UT-RIVM-62994/2021	EPI_ISL_5208331	?	Adam Meijer et al	Dutch COVID-19 response team	National Institute for Public Health and the Environment (RIVM)	Europe
Niger/HNN-374/2022	EPI_ISL_13285321	?	Lagare Adamou et al	HNN	CERMES	Africa
NewZealand/22CV0204/2021	EPI_ISL_8825479	?	Sarah Cockerton et al	North Shore Hospital	Institute of Environmental Science and Research (ESR)	Oceania
Nigeria/CV5154/2021	EPI_ISL_10638649	?	Olawoye et al	Irrua Specialist Teaching Hospital	Africa Centre of Excellence for Genomics of Infectious Diseases (ACEGID)	Africa
Niger/CE-3461/21	EPI_ISL_6101932	?	Lagare Adamou et al	Centre de Recherche Médicale et Sanitaire (CERMES)	Institut Pasteur de Dakar	Africa
Nigeria/CV3580/2021	EPI_ISL_7123280	?	Olawoye et al	Genexpert Molecular Diagnostic Laboratory	Africa Centre for Excellence for Genomics of Infectious Diseases (ACEGID), Redeemer’s University	Africa
Nigeria/NIMR-GEL-BX-7-21-1913/2021	EPI_ISL_14004371	?	Onwuamah CK et al	Biologix Laboratories	POPGEC Group, CHVG, Nigerian Institute of Medical Research	Africa
Nigeria/BCVL-26686/2021	EPI_ISL_4026532	OL601864.1	Ramon Lorenzo-Redondo et al	Biorepository and Clinical Virology Laboratory	Northwestern University - Center for Pathogen Genomics and Microbial Evolution	Africa
Netherlands/ZE-MVD-CWGS2103274/2021	EPI_ISL_7132771	?	Suzan D. Pas et al	Microvida	Microvida	Europe
Nigeria/NCDC-NR790/2021	EPI_ISL_7154468	?	Dr Ndodo Nnaemeka et al	IFAIN Labs	National Reference Laboratory, Nigeria Centre for Disease Control	Africa
Netherlands/ZH-MZ-286/2021	EPI_ISL_8105649	?	Pieter Smit et al	Maasstad Ziekenhuis	Maasstad ziekenhuis	Europe
Netherlands/ZH-MZ-1027/2021	EPI_ISL_8170662	?	Pieter Smit et al	Maasstad Ziekenhuis	Maasstad ziekenhuis	Europe
NorthernMarianaIslands/MP-CDC-2-5374646/2021	EPI_ISL_8932689	OM328431.1	Mili Sheth et al	Commonwealth Healthcare Center	Centers for Disease Control and Prevention Division of Viral Diseases, Pathogen Discovery	North America
Norway/22916/2021	EPI_ISL_5884914	?	Kathrine Stene-Johansen et al	Akershus University Hospital, Department for Microbiology and Infectious Disease Control	Norwegian Institute of Public Health, Department of Virology	Europe
Norway/19220/2022	EPI_ISL_12539663	?	Kathrine Stene-Johansen et al	Hospital of Southern Norway - Kristiansand, Department of Medical Microbiology	Norwegian Institute of Public Health, Department of Virology	Europe
NorthernMarianaIslands/MP-CDC-2-5374720/2021	EPI_ISL_8932716	OM328440.1	Mili Sheth et al	Commonwealth Healthcare Center	Centers for Disease Control and Prevention Division of Viral Diseases, Pathogen Discovery	North America
NorthernMarianaIslands/CDC-2-5097408/2021	EPI_ISL_6473537	?	Mili Sheth et al	Commonwealth Healthcare Center	Centers for Disease Control and Prevention Division of Viral Diseases, Pathogen Discovery	North America
Norway/11340/2021	EPI_ISL_2333510	?	'Kathrine Stene-Johansen et al	Akershus University Hospital, Department for Microbiology and Infectious Disease Control	Norwegian Institute of Public Health, Department of Virology	Europe
NorthernMarianaIslands/MP-CDC-2-4813574/2021	EPI_ISL_3947490	OK046037.1	Mili Sheth et al	Commonwealth Healthcare Center	Centers for Disease Control and Prevention Division of Viral Diseases, Pathogen Discovery	North America
Norway/8173/2022	EPI_ISL_10681912	?	Kathrine Stene-Johansen et al	Vestfold Hospital, Toensberg, Department of Microbiology	Norwegian Institute of Public Health, Department of Virology	Europe
NorthernMarianaIslands/MP-CDC-2-5726444/2021	EPI_ISL_12278712	ON338474.1	Mili Sheth et al	Commonwealth Healthcare Center	Centers for Disease Control and Prevention Division of Viral Diseases, Pathogen Discovery	North America
NorthernMarianaIslands/MP-CDC-2-5807001/2022	EPI_ISL_12142374	ON260115.1	Mili Sheth et al	Commonwealth Healthcare Center	Centers for Disease Control and Prevention Division of Viral Diseases, Pathogen Discovery	North America
NorthernMarianaIslands/CDC-2-5128912/2021	EPI_ISL_6472111	?	Mili Sheth et al	Commonwealth Healthcare Center	Centers for Disease Control and Prevention Division of Viral Diseases, Pathogen Discovery	North America
NorthernMarianaIslands/CDC-2-5096545/2021	EPI_ISL_6474575	?	Mili Sheth et al	Commonwealth Healthcare Center	Centers for Disease Control and Prevention Division of Viral Diseases, Pathogen Discovery	North America
NorthernMarianaIslands/CDC-2-4954534/2021	EPI_ISL_4952997	OK415883.1	Mili Sheth et al	Commonwealth Healthcare Center	Centers for Disease Control and Prevention Division of Viral Diseases, Pathogen Discovery	North America
Norway/Ahus-1987/2021	EPI_ISL_5643564	?	Hege Vangstein Aamot et al	Dept. of Microbiology and Infection Control, Akershus University Hospital HF	Dept. of Microbiology and Infection Control, Akershus University Hospital HF	Europe
NorthernMarianaIslands/CDC-2-4829530/2021	EPI_ISL_4071136	OK085919.1	Mili Sheth et al	Commonwealth Healthcare Center	Centers for Disease Control and Prevention Division of Viral Diseases, Pathogen Discovery	North America
Norway/23790/2021	EPI_ISL_5884867	?	Kathrine Stene-Johansen et al	Furst Medical Laboratory	Norwegian Institute of Public Health, Department of Virology	Europe
Norway/27124/2021	EPI_ISL_7466246	?	Kathrine Stene-Johansen et al	Nordland Hospital - Bodo, Laboratory Department, Molecular Biology Unit	Norwegian Institute of Public Health, Department of Virology	Europe
NorthernMarianaIslands/MP-CDC-2-4634175/2021	EPI_ISL_3303926	MZ702195.1	Mili Sheth et al	Commonwealth Healthcare Center	Centers for Disease Control and Prevention Division of Viral Diseases, Pathogen Discovery	North America
NorthernMarianaIslands/MP-CDC-2-4813562/2021	EPI_ISL_3947485	OK046035.1	Mili Sheth et al	Commonwealth Healthcare Center	Centers for Disease Control and Prevention Division of Viral Diseases, Pathogen Discovery	North America
Norway/24136/2022	EPI_ISL_13637084	?	Kathrine Stene-Johansen et al	Department of Medical Microbiology, St. Olavs hospital	Norwegian Institute of Public Health, Department of Virology	Europe
Norway/8744/2022	EPI_ISL_11068686	?	Kathrine Stene-Johansen et al	Telemark Hospital Trust – Skien, Dept. of Medical Microbiology	Norwegian Institute of Public Health, Department of Virology	Europe
NorthernMarianaIslands/MP-CDC-2-5399705/2021	EPI_ISL_8954055	OM338232.1	Mili Sheth et al	Commonwealth Healthcare Center	Centers for Disease Control and Prevention Division of Viral Diseases, Pathogen Discovery	North America
Norway/1855/2022	EPI_ISL_9480745	?	Kathrine Stene-Johansen et al	Foerde Hospital, Department of Microbiology	Norwegian Institute of Public Health, Department of Virology	Europe
NorthernMarianaIslands/MP-CDC-2-5800050/2022	EPI_ISL_12142218	ON259978.1	Mili Sheth et al	Commonwealth Healthcare Center	Centers for Disease Control and Prevention Division of Viral Diseases, Pathogen Discovery	North America
NorthernMarianaIslands/CDC-2-4884904/2021	EPI_ISL_4458045	OK257319.1	Dakota Howard et al	Commonwealth Healthcare Center	Centers for Disease Control and Prevention Division of Viral Diseases, Pathogen Discovery	North America
NorthernMarianaIslands/MP-CDC-2-4813463/2021	EPI_ISL_3947616	OK046087.1	Mili Sheth et al	Commonwealth Healthcare Center	Centers for Disease Control and Prevention Division of Viral Diseases, Pathogen Discovery	North America
NorthernMarianaIslands/MP-CDC-2-5715229/2021	EPI_ISL_12275356	ON333143.1	Mili Sheth et al	Commonwealth Healthcare Center	Centers for Disease Control and Prevention Division of Viral Diseases, Pathogen Discovery	North America
Norway/1442/2022	EPI_ISL_9626409	?	Kathrine Stene-Johansen et al	Vestfold Hospital, Toensberg, Department of Microbiology	Norwegian Institute of Public Health, Department of Virology	Europe
NorthernMarianaIslands/CDC-2-4972355/2021	EPI_ISL_5534528	OK487345.1	Mili Sheth et al	Commonwealth Healthcare Center	Centers for Disease Control and Prevention Division of Viral Diseases, Pathogen Discovery	North America
NorthernMarianaIslands/MP-CDC-2-4813575/2021	EPI_ISL_3947213	OK045842.1	Mili Sheth et al	Commonwealth Healthcare Center	Centers for Disease Control and Prevention Division of Viral Diseases, Pathogen Discovery	North America
NorthernMarianaIslands/MP-CDC-2-4813393/2021	EPI_ISL_3947150	OK045779.1	Mili Sheth et al	Commonwealth Healthcare Center	Centers for Disease Control and Prevention Division of Viral Diseases, Pathogen Discovery	North America
Norway/35608/2021	EPI_ISL_9480380	?	Kathrine Stene-Johansen et al	Foerde Hospital, Department of Microbiology	Norwegian Institute of Public Health, Department of Virology	Europe
NorthernMarianaIslands/MP-CDC-2-5375518/2021	EPI_ISL_8932765	OM328458.1	Mili Sheth et al	Commonwealth Healthcare Center	Centers for Disease Control and Prevention Division of Viral Diseases, Pathogen Discovery	North America
NorthernMarianaIslands/CDC-2-5096635/2021	EPI_ISL_6474241	?	Mili Sheth et al	Commonwealth Healthcare Center	Centers for Disease Control and Prevention Division of Viral Diseases, Pathogen Discovery	North America
Norway/17044/2021	EPI_ISL_3797726	?	Kathrine Stene-Johansen et al	Hospital of Southern Norway - Kristiansand, Department of Medical Microbiology	Norwegian Institute of Public Health, Department of Virology	Europe
NorthernMarianaIslands/CDC-2-4954411/2021	EPI_ISL_4952994	OK415882.1	Mili Sheth et al	Commonwealth Healthcare Center	Centers for Disease Control and Prevention Division of Viral Diseases, Pathogen Discovery	North America
NorthernMarianaIslands/CDC-2-4972261/2021	EPI_ISL_5534629	OK487362.1	Mili Sheth et al	Commonwealth Healthcare Center	Centers for Disease Control and Prevention Division of Viral Diseases, Pathogen Discovery	North America
Norway/Ahus-418/2021	EPI_ISL_1994923	?	Hege Vangstein Aamot et al	Dept. of Microbiology and Infection Control, Akershus University Hospital HF	Dept. of Microbiology and Infection Control, Akershus University Hospital HF	Europe
NorthernMarianaIslands/MP-CDC-2-5715036/2021	EPI_ISL_12275224	ON334031.1	Mili Sheth et al	Commonwealth Healthcare Center	Centers for Disease Control and Prevention Division of Viral Diseases, Pathogen Discovery	North America
NorthernMarianaIslands/MP-CDC-2-5461603/2022	EPI_ISL_9435340	OM484096.1	Mili Sheth et al	Commonwealth Healthcare Center	Centers for Disease Control and Prevention Division of Viral Diseases, Pathogen Discovery	North America
NorthernMarianaIslands/CDC-2-5165852/2021	EPI_ISL_6811086	?	Mili Sheth et al	Commonwealth Healthcare Center	Centers for Disease Control and Prevention Division of Viral Diseases, Pathogen Discovery	North America
NorthernMarianaIslands/CDC-2-4954432/2021	EPI_ISL_4953039	OK415889.1	Mili Sheth et al	Commonwealth Healthcare Center	Centers for Disease Control and Prevention Division of Viral Diseases, Pathogen Discovery	North America
Norway/13231/2021	EPI_ISL_2491418	?	Kathrine Stene-Johansen et al	Furst Medical Laboratory	Norwegian Institute of Public Health, Department of Virology	Europe
Norway/11954/2021	EPI_ISL_2333508	?	'Kathrine Stene-Johansen et al	Furst Medical Laboratory	Norwegian Institute of Public Health, Department of Virology	Europe
Norway/268/2022	EPI_ISL_9227301	?	Kathrine Stene-Johansen et al	Ostfold Hospital Trust - Kalnes, Centre for Laboratory Medicine, Section for gene technology and infection serology	Norwegian Institute of Public Health, Department of Virology	Europe
NorthernMarianaIslands/MP-CDC-2-4634281/2021	EPI_ISL_3127898	MZ666547.1	Mili Sheth et al	Commonwealth Healthcare Center	Centers for Disease Control and Prevention Division of Viral Diseases, Pathogen Discovery	North America
NorthernMarianaIslands/MP-CDC-2-5693597/2021	EPI_ISL_11101087	ON001051.1	Mili Sheth et al	Commonwealth Healthcare Center	Centers for Disease Control and Prevention Division of Viral Diseases, Pathogen Discovery	North America
Norway/26496/2021	EPI_ISL_6864956	?	Kathrine Stene-Johansen et al	Haugesund Hospital, laboratory for Medical Microbiology	Norwegian Institute of Public Health, Department of Virology	Europe
NorthernMarianaIslands/CDC-2-4954437/2021	EPI_ISL_4953002	OK415884.1	Mili Sheth et al	Commonwealth Healthcare Center	Centers for Disease Control and Prevention Division of Viral Diseases, Pathogen Discovery	North America
Norway/15543/2021	EPI_ISL_3229916	?	Kathrine Stene-Johansen et al	Medical Microbiology Unit, Department for Laboratory Medicine, Drammen Hospital, Vestre Viken Health Trust,	Norwegian Institute of Public Health, Department of Virology	Europe
Norway/24584/2021	EPI_ISL_6347359	?	Kathrine Stene-Johansen et al	Haukeland University Hospital, Dept. of Microbiology	Norwegian Institute of Public Health, Department of Virology	Europe
NorthernMarianaIslands/CDC-2-4972255/2021	EPI_ISL_5534394	OK487323.1	Mili Sheth et al	Commonwealth Healthcare Center	Centers for Disease Control and Prevention Division of Viral Diseases, Pathogen Discovery	North America
NorthernMarianaIslands/MP-CDC-2-4813561/2021	EPI_ISL_3947115	OK045744.1	Mili Sheth et al	Commonwealth Healthcare Center	Centers for Disease Control and Prevention Division of Viral Diseases, Pathogen Discovery	North America
NorthernMarianaIslands/MP-CDC-2-5715145/2021	EPI_ISL_12275381	ON333168.1	Mili Sheth et al	Commonwealth Healthcare Center	Centers for Disease Control and Prevention Division of Viral Diseases, Pathogen Discovery	North America
NorthernMarianaIslands/CDC-2-4829635/2021	EPI_ISL_4071108	OK085892.1	Mili Sheth et al	Commonwealth Healthcare Center	Centers for Disease Control and Prevention Division of Viral Diseases, Pathogen Discovery	North America
NorthernMarianaIslands/CDC-2-5165859/2021	EPI_ISL_6811121	?	Mili Sheth et al	Commonwealth Healthcare Center	Centers for Disease Control and Prevention Division of Viral Diseases, Pathogen Discovery	North America
NorthernMarianaIslands/MP-CDC-2-4813457/2021	EPI_ISL_3947166	OK045795.1	Mili Sheth et al	Commonwealth Healthcare Center	Centers for Disease Control and Prevention Division of Viral Diseases, Pathogen Discovery	North America
NorthernMarianaIslands/CDC-2-4972290/2021	EPI_ISL_5534551	OK487348.1	Mili Sheth et al	Commonwealth Healthcare Center	Centers for Disease Control and Prevention Division of Viral Diseases, Pathogen Discovery	North America
NorthernMarianaIslands/MP-CDC-2-5803210/2022	EPI_ISL_12142233	ON259991.1	Mili Sheth et al	Commonwealth Healthcare Center	Centers for Disease Control and Prevention Division of Viral Diseases, Pathogen Discovery	North America
NorthernMarianaIslands/CDC-2-5096520/2021	EPI_ISL_6473810	?	Mili Sheth et al	Commonwealth Healthcare Center	Centers for Disease Control and Prevention Division of Viral Diseases, Pathogen Discovery	North America
NorthernMarianaIslands/CDC-2-5165853/2021	EPI_ISL_6811102	?	Mili Sheth et al	Commonwealth Healthcare Center	Centers for Disease Control and Prevention Division of Viral Diseases, Pathogen Discovery	North America
NorthernMarianaIslands/MP-CDC-2-5374706/2021	EPI_ISL_8932503	OM328374.1	Mili Sheth et al	Commonwealth Healthcare Center	Centers for Disease Control and Prevention Division of Viral Diseases, Pathogen Discovery	North America
NorthernMarianaIslands/CDC-2-5097450/2021	EPI_ISL_6473540	?	Mili Sheth et al	Commonwealth Healthcare Center	Centers for Disease Control and Prevention Division of Viral Diseases, Pathogen Discovery	North America
NorthernMarianaIslands/MP-CDC-2-5461645/2022	EPI_ISL_9435459	OM484143.1	Mili Sheth et al	Commonwealth Healthcare Center	Centers for Disease Control and Prevention Division of Viral Diseases, Pathogen Discovery	North America
NorthernMarianaIslands/MP-CDC-2-4813392/2021	EPI_ISL_3947152	OK045781.1	Mili Sheth et al	Commonwealth Healthcare Center	Centers for Disease Control and Prevention Division of Viral Diseases, Pathogen Discovery	North America
NorthernMarianaIslands/MP-CDC-2-5441970/2021	EPI_ISL_9329303	OM444966.1	Mili Sheth et al	Commonwealth Healthcare Center	Centers for Disease Control and Prevention Division of Viral Diseases, Pathogen Discovery	North America
NorthernMarianaIslands/MP-CDC-2-4813497/2021	EPI_ISL_3947151	OK045780.1	Mili Sheth et al	Commonwealth Healthcare Center	Centers for Disease Control and Prevention Division of Viral Diseases, Pathogen Discovery	North America
Norway/30826/2021	EPI_ISL_8001603	?	Kathrine Stene-Johansen et al	Ostfold Hospital Trust - Kalnes, Centre for Laboratory Medicine, Section for gene technology and infection serology	Norwegian Institute of Public Health, Department of Virology	Europe
Norway/6835/2022	EPI_ISL_10583315	?	Kathrine Stene-Johansen et al	Unilabs Laboratory Medicine	Norwegian Institute of Public Health, Department of Virology	Europe
NorthernMarianaIslands/MP-CDC-2-5374626/2021	EPI_ISL_8932522	OM328380.1	Mili Sheth et al	Commonwealth Healthcare Center	Centers for Disease Control and Prevention Division of Viral Diseases, Pathogen Discovery	North America
Norway/15695/2021	EPI_ISL_3133542	?	Kathrine Stene-Johansen et al	Haukeland University Hospital, Dept. of Microbiology	Norwegian Institute of Public Health, Department of Virology	Europe
NorthernMarianaIslands/MP-CDC-2-5726336/2021	EPI_ISL_12278784	ON338546.1	Mili Sheth et al	Commonwealth Healthcare Center	Centers for Disease Control and Prevention Division of Viral Diseases, Pathogen Discovery	North America
NorthernMarianaIslands/MP-CDC-2-5806918/2022	EPI_ISL_12142396	ON260137.1	Mili Sheth et al	Commonwealth Healthcare Center	Centers for Disease Control and Prevention Division of Viral Diseases, Pathogen Discovery	North America
NorthernMarianaIslands/MP-CDC-2-5461641/2022	EPI_ISL_9435128	OM484015.1	Mili Sheth et al	Commonwealth Healthcare Center	Centers for Disease Control and Prevention Division of Viral Diseases, Pathogen Discovery	North America
NorthernMarianaIslands/MP-CDC-2-4813554/2021	EPI_ISL_3947072	OK045701.1	Mili Sheth et al	Commonwealth Healthcare Center	Centers for Disease Control and Prevention Division of Viral Diseases, Pathogen Discovery	North America
Norway/19646/2021	EPI_ISL_4855035	?	Kathrine Stene-Johansen et al	Department Medical Microbiology, Baerum Hospital, Vestre Viken Health Trust	Norwegian Institute of Public Health, Department of Virology	Europe
Norway/15696/2021	EPI_ISL_3232577	?	Kathrine Stene-Johansen et al	Haukeland University Hospital, Dept. of Microbiology	Norwegian Institute of Public Health, Department of Virology	Europe
NorthernMarianaIslands/CDC-2-4829524/2021	EPI_ISL_4071169	OK085951.1	Mili Sheth et al	Commonwealth Healthcare Center	Centers for Disease Control and Prevention Division of Viral Diseases, Pathogen Discovery	North America
NorthernMarianaIslands/MP-CDC-2-4813477/2021	EPI_ISL_3947487	OK046036.1	Mili Sheth et al	Commonwealth Healthcare Center	Centers for Disease Control and Prevention Division of Viral Diseases, Pathogen Discovery	North America
NorthernMarianaIslands/MP-CDC-2-5441678/2021	EPI_ISL_9329148	OM444811.1	Mili Sheth et al	Commonwealth Healthcare Center	Centers for Disease Control and Prevention Division of Viral Diseases, Pathogen Discovery	North America
Norway/20700/2021	EPI_ISL_5051186	?	Kathrine Stene-Johansen et al	Department Medical Microbiology, Baerum Hospital, Vestre Viken Health Trust	Norwegian Institute of Public Health, Department of Virology	Europe
NorthernMarianaIslands/MP-CDC-2-4813456/2021	EPI_ISL_3947135	OK045764.1	Mili Sheth et al	Commonwealth Healthcare Center	Centers for Disease Control and Prevention Division of Viral Diseases, Pathogen Discovery	North America
NorthernMarianaIslands/MP-CDC-2-4813464/2021	EPI_ISL_3947080	OK045709.1	Mili Sheth et al	Commonwealth Healthcare Center	Centers for Disease Control and Prevention Division of Viral Diseases, Pathogen Discovery	North America
NorthernMarianaIslands/MP-CDC-2-5374606/2021	EPI_ISL_8932572	OM328398.1	Mili Sheth et al	Commonwealth Healthcare Center	Centers for Disease Control and Prevention Division of Viral Diseases, Pathogen Discovery	North America
Norway/19812/2022	EPI_ISL_12752357	?	Kathrine Stene-Johansen et al	Department of Medical Microbiology, St. Olavs hospital	Norwegian Institute of Public Health, Department of Virology	Europe
NorthernMarianaIslands/CDC-2-5165688/2021	EPI_ISL_6811091	?	Mili Sheth et al	Commonwealth Healthcare Center	Centers for Disease Control and Prevention Division of Viral Diseases, Pathogen Discovery	North America
NorthernMarianaIslands/CDC-2-5096534/2021	EPI_ISL_6474523	?	Mili Sheth et al	Commonwealth Healthcare Center	Centers for Disease Control and Prevention Division of Viral Diseases, Pathogen Discovery	North America
Norway/15145/2021	EPI_ISL_3031140	?	Kathrine Stene-Johansen et al	Vestfold Hospital, Toensberg Department of Microbiology	Norwegian Institute of Public Health, Department of Virology	Europe
Norway/22735/2021	EPI_ISL_5633907	?	Kathrine Stene-Johansen et al	Department of Medical Microbiology, St. Olavs hospital	Norwegian Institute of Public Health, Department of Virology	Europe
NorthernMarianaIslands/CDC-2-5096535/2021	EPI_ISL_6473946	?	Mili Sheth et al	Commonwealth Healthcare Center	Centers for Disease Control and Prevention Division of Viral Diseases, Pathogen Discovery	North America
NorthernMarianaIslands/MP-CDC-2-5715302/2021	EPI_ISL_12275353	ON333140.1	Mili Sheth et al	Commonwealth Healthcare Center	Centers for Disease Control and Prevention Division of Viral Diseases, Pathogen Discovery	North America
Norway/14199/2021	EPI_ISL_2673745	?	Kathrine Stene-Johansen et al	Furst Medical Laboratory	Norwegian Institute of Public Health, Department of Virology	Europe
Norway/31913/2021	EPI_ISL_8888368	?	Kathrine Stene-Johansen et al	Foerde Hospital, Department of Microbiology	Norwegian Institute of Public Health, Department of Virology	Europe
NorthernMarianaIslands/MP-CDC-2-5721814/2021	EPI_ISL_12275448	ON333235.1	Mili Sheth et al	Commonwealth Healthcare Center	Centers for Disease Control and Prevention Division of Viral Diseases, Pathogen Discovery	North America
NorthernMarianaIslands/CDC-2-5165863/2021	EPI_ISL_6811078	?	Mili Sheth et al	Commonwealth Healthcare Center	Centers for Disease Control and Prevention Division of Viral Diseases, Pathogen Discovery	North America
NorthernMarianaIslands/MP-CDC-2-5461707/2022	EPI_ISL_9435435	OM484129.1	Mili Sheth et al	Commonwealth Healthcare Center	Centers for Disease Control and Prevention Division of Viral Diseases, Pathogen Discovery	North America
NorthernMarianaIslands/MP-CDC-2-5726445/2021	EPI_ISL_12278706	ON338468.1	Mili Sheth et al	Commonwealth Healthcare Center	Centers for Disease Control and Prevention Division of Viral Diseases, Pathogen Discovery	North America
Norway/23872/2022	EPI_ISL_13637141	?	Kathrine Stene-Johansen et al	Vestfold Hospital, Toensberg, Department of Microbiology	Norwegian Institute of Public Health, Department of Virology	Europe
Norway/18280/2021	EPI_ISL_4254763	?	Kathrine Stene-Johansen et al	Unilabs Laboratory Medicine	Norwegian Institute of Public Health, Department of Virology	Europe
NorthernMarianaIslands/MP-CDC-2-5321572/2021	EPI_ISL_8426418	OM158823.1	Mili Sheth et al	Commonwealth Healthcare Center	Centers for Disease Control and Prevention Division of Viral Diseases, Pathogen Discovery	North America
NorthernMarianaIslands/CDC-2-4884832/2021	EPI_ISL_4458044	OK257318.1	Dakota Howard et al	Commonwealth Healthcare Center	Centers for Disease Control and Prevention Division of Viral Diseases, Pathogen Discovery	North America
NorthernMarianaIslands/MP-CDC-2-5374548/2021	EPI_ISL_8932707	OM328437.1	Mili Sheth et al	Commonwealth Healthcare Center	Centers for Disease Control and Prevention Division of Viral Diseases, Pathogen Discovery	North America
NorthernMarianaIslands/CDC-2-4884814/2021	EPI_ISL_4458100	OK257374.1	Dakota Howard et al	Commonwealth Healthcare Center	Centers for Disease Control and Prevention Division of Viral Diseases, Pathogen Discovery	North America
NorthernMarianaIslands/MP-CDC-2-5803144/2022	EPI_ISL_12142223	ON259982.1	Mili Sheth et al	Commonwealth Healthcare Center	Centers for Disease Control and Prevention Division of Viral Diseases, Pathogen Discovery	North America
NorthernMarianaIslands/MP-CDC-2-5350426/2021	EPI_ISL_8681737	OM258834.1	Mili Sheth et al	Commonwealth Healthcare Center	Centers for Disease Control and Prevention Division of Viral Diseases, Pathogen Discovery	North America
NorthernMarianaIslands/MP-CDC-2-5461624/2022	EPI_ISL_9435097	OM484004.1	Mili Sheth et al	Commonwealth Healthcare Center	Centers for Disease Control and Prevention Division of Viral Diseases, Pathogen Discovery	North America
Norway/11647/2021	EPI_ISL_2333504	?	'Kathrine Stene-Johansen et al	Akershus University Hospital, Department for Microbiology and Infectious Disease Control	Norwegian Institute of Public Health, Department of Virology	Europe
NorthernMarianaIslands/MP-CDC-2-4813553/2021	EPI_ISL_3947286	OK045915.1	Mili Sheth et al	Commonwealth Healthcare Center	Centers for Disease Control and Prevention Division of Viral Diseases, Pathogen Discovery	North America
NorthernMarianaIslands/MP-CDC-2-5441967/2021	EPI_ISL_9329412	OM445075.1	Mili Sheth et al	Commonwealth Healthcare Center	Centers for Disease Control and Prevention Division of Viral Diseases, Pathogen Discovery	North America
Norway/32825/2021	EPI_ISL_8610677	?	Kathrine Stene-Johansen et al	Innlandet Hospital Trust, Division Lillehammer, Department for Medical Microbiology	Norwegian Institute of Public Health, Department of Virology	Europe
NorthernMarianaIslands/MP-CDC-2-5321565/2021	EPI_ISL_8426416	OM158821.1	Mili Sheth et al	Commonwealth Healthcare Center	Centers for Disease Control and Prevention Division of Viral Diseases, Pathogen Discovery	North America
NorthernMarianaIslands/MP-CDC-2-5461632/2022	EPI_ISL_9435018	OM483977.1	Mili Sheth et al	Commonwealth Healthcare Center	Centers for Disease Control and Prevention Division of Viral Diseases, Pathogen Discovery	North America
Norway/10894/2021	EPI_ISL_2225843	?	Kathrine Stene-Johansen et al	Akershus University Hospital, Department for Microbiology and Infectious Disease Control	Norwegian Institute of Public Health, Department of Virology	Europe
NorthernMarianaIslands/MP-CDC-2-5800016/2022	EPI_ISL_12142224	ON259983.1	Mili Sheth et al	Commonwealth Healthcare Center	Centers for Disease Control and Prevention Division of Viral Diseases, Pathogen Discovery	North America
Norway/29908/2021	EPI_ISL_8888721	?	Kathrine Stene-Johansen et al	Department of Medical Microbiology, St. Olavs hospital	Norwegian Institute of Public Health, Department of Virology	Europe
NorthernMarianaIslands/MP-CDC-2-4813476/2021	EPI_ISL_3947242	OK045871.1	Mili Sheth et al	Commonwealth Healthcare Center	Centers for Disease Control and Prevention Division of Viral Diseases, Pathogen Discovery	North America
Norway/15294/2021	EPI_ISL_3031158	?	Kathrine Stene-Johansen et al	Department of Medical Microbiology, St. Olavs hospital	Norwegian Institute of Public Health, Department of Virology	Europe
Poland/1017WSN2021_wsseol/2021	EPI_ISL_3123378	?	Sylwia Krzetowska et al	WSSE w Lublinie	Wojewodzka Stacja Sanitarno-Epidemiologiczna w Olsztynie, Laboratorium Badan Epidemiologiczno-Klinicznych	Europe
Peru/CAJ-INS-11780/2021	EPI_ISL_8558847	?	Carlos Padilla Rojas et al	Laboratorio de Referencia Nacional de Virus Respiratorios. Centro Nacional de Salud Publica. Instituto Nacional de Salud Peru.	Laboratorio de Referencia Nacional de Virus Respiratorios. Centro Nacional de Salud Publica. Instituto Nacional de Salud Peru.	South America
Peru/UW21111197240/2021	EPI_ISL_10565657	OM898618.1	Pavitra Roychoudhury et al	UW Virology Lab	UW Virology Lab	South America
Pakistan/NIH-PAK-NC330/2021	EPI_ISL_11794227	?	Massab Umair et al	Department of Virology	Department of Virology	Asia
Paraguay/433734/2022	EPI_ISL_13147958	?	Sandra Gonzalez et al	HOSPITAL GENERAL SAN LORENZO	Laboratorio Central de Salud Pública	South America
Philippines/PH-RITM-664/2021	EPI_ISL_9177580	?	Francisco Gerardo M. Polotan et al	RESEARCH INSTITUTE FOR TROPICAL MEDICINE	Research Institute for Tropical Medicine	Asia
PapuaNewGuinea/PNG2870/2021	EPI_ISL_4948831	?	Kumbu et al	Central Public Health Laboratory	Microbiological Diagnostic Unit - Public Health Laboratory (MDU-PHL)	Oceania
Peru/HUC-INS-14136/2022	EPI_ISL_10705842	?	Carlos Padilla Rojas et al	Laboratorio de Referencia Nacional de Virus Respiratorios. Centro Nacional de Salud Publica. Instituto Nacional de Salud Peru.	Laboratorio de Referencia Nacional de Virus Respiratorios. Centro Nacional de Salud Publica. Instituto Nacional de Salud Peru.	South America
Philippines/PH-RITM-1396/2022	EPI_ISL_12911898	?	Francisco Gerardo M. Polotan et al	RESU IX, DOH CHDZP	Research Institute for Tropical Medicine	Asia
Philippines/PH-PGC-43527/2021	EPI_ISL_2558057	?	Francis A. Tablizo et al	First Aide Diagnostic Center	Philippine Genome Center	Asia
PapuaNewGuinea/PNG7182/2022	EPI_ISL_11360686	?	Kumbu et al	Central Public Health Laboratory	Microbiological Diagnostic Unit - Public Health Laboratory (MDU-PHL)	Oceania
Pakistan/NIH-B42-S11/2021	EPI_ISL_11877524	?	Massab Umair et al	Department of Virology	Department of Virology	Asia
Peru/LAL-INS-12974/2021	EPI_ISL_9681014	?	Carlos Padilla Rojas et al	Laboratorio de Referencia Nacional de Virus Respiratorios. Centro Nacional de Salud Publica. Instituto Nacional de Salud Peru.	Laboratorio de Referencia Nacional de Virus Respiratorios. Centro Nacional de Salud Publica. Instituto Nacional de Salud Peru.	South America
Peru/CUS-CUS00659/2022	EPI_ISL_11144408	?	Gilda Troncos et al	NAMRU-6	NAMRU-6	South America
Paraguay/462973/2022	EPI_ISL_13526678	?	Sandra González et al	Biosalud	Laboratorio Central de Salud Pública	South America
Oman/52123501/2021	EPI_ISL_8515245	?	Yathrib Al Zakwani et al	Oman-National Influenza Center	Oman-National Influenza Center	Asia
Philippines/PH-PGC-62428/2021	EPI_ISL_5543090	?	Cynthia P. Saloma et al	PHILIPPINE GENERAL HOSPITAL (PGH)	Philippine Genome Center	Asia
Pakistan/NIH-PAK-NC51/2021	EPI_ISL_11794037	?	Massab Umair et al	Department of Virology	Department of Virology	Asia
PapuaNewGuinea/PNG7217/2021	EPI_ISL_11360717	?	Kumbu et al	Central Public Health Laboratory	Microbiological Diagnostic Unit - Public Health Laboratory (MDU-PHL)	Oceania
Oman/52110333/2021	EPI_ISL_2921200	?	Samiha Al Kharusi et al	Oman-NIC	Oman-National Influenza Center	Asia
Peru/ARE-INS-1134/2021	EPI_ISL_2562268	?	Carlos Padilla Rojas et al	Laboratorio de Referencial Nacional de Virus Respiratorios	Laboratorio de Referencial Nacional de Virus Respiratorios	South America
Philippines/UW21101196599/2021	EPI_ISL_10729338	?	Pavitra Roychoudhury et al	UW Virology Lab	UW Virology Lab	Asia
Philippines/PH-PGC-43528/2021	EPI_ISL_4717388	?	Cynthia P. Saloma et al	First Aide Diagnostic Center	Philippine Genome Center	Asia
Philippines/PH-RITM-1299/2022	EPI_ISL_12475004	?	Francisco Gerardo M. Polotan et al	RESEARCH INSTITUTE FOR TROPICAL MEDICINE	Research Institute for Tropical Medicine	Asia
Pakistan/NIH-PAK-NC115/2021	EPI_ISL_11793891	?	Massab Umair et al	Department of Virology	Department of Virology	Asia
Paraguay/239488/2021	EPI_ISL_6948490	?	Sandra Gonzalez et al	Centro de Especialidades Dermatologicas	Laboratorio Central de Salud Pública	South America
Peru/LIM-INS-2864/2021	EPI_ISL_3672614	?	Carlos Padilla Rojas et al	Laboratorio de Referencia Nacional de Virus Respiratorios. Centro Nacional de Salud Publica. Instituto Nacional de Salud Peru.	Laboratorio de Referencia Nacional de Virus Respiratorios. Centro Nacional de Salud Publica. Instituto Nacional de Salud Peru.	South America
Palestine/QIBPS-PS-H214432/2021	EPI_ISL_10053453	?	Abdelmajeed Nasereddin et al	Al-Quds University	Quadram Institute Bioscience	Asia
Peru/ICA-INS-7622/2021	EPI_ISL_5595699	?	Carlos Padilla Rojas et al	Laboratorio de Referencia Nacional de Virus Respiratorios. Centro Nacional de Salud Publica. Instituto Nacional de Salud Peru.	Laboratorio de Referencia Nacional de Virus Respiratorios. Centro Nacional de Salud Publica. Instituto Nacional de Salud Peru.	South America
Pakistan/NIH-B43-S4/2021	EPI_ISL_12055211	?	Massab Umair et al	Department of Virology	Department of Virology	Asia
Philippines/PH-RITM-1395/2022	EPI_ISL_12911897	?	Francisco Gerardo M. Polotan et al	RESU IX, DOH CHDZP	Research Institute for Tropical Medicine	Asia
PDL/IPP37486/2021	EPI_ISL_7218146	?	Marion Barbet et al	Hopital	National Reference Center for Viruses of Respiratory Infections, Institut Pasteur, Paris	Europe
Pakistan/NIH-B14-S18/2021	EPI_ISL_3553515	?	Massab Umair et al	Department of Virology	Department of Virology	Asia
Peru/LIM-INS-7138/2021	EPI_ISL_5504555	?	Carlos Padilla Rojas et al	Laboratorio de Referencia Nacional de Virus Respiratorios. Centro Nacional de Salud Publica. Instituto Nacional de Salud Peru.	Laboratorio de Referencia Nacional de Virus Respiratorios. Centro Nacional de Salud Publica. Instituto Nacional de Salud Peru.	South America
Paraguay/239498/2021	EPI_ISL_6948486	?	Sandra Gonzalez et al	Hospital General de Luque	Laboratorio Central de Salud Pública	South America
Oman/52121170/2021	EPI_ISL_8164355	?	Yathrib Al Zakwani et al	Oman-NIC	Oman-NIC	Asia
Pakistan/AKU-S10/2022	EPI_ISL_10813197	?	A.R. Bukhari et al	Department of Pathology and Laboratory Medicine, AKUH Laboratories, Karachi, Pakistan	Department of Pathology and Laboratory Medicine, AKUH Laboratories, Karachi, Pakistan	Asia
Oman/rega-OM-191/2021	EPI_ISL_4063029	?	Tony Wawina-Bokalanga et al	Sultan Qaboos University Hospital, Department of Microbiology & Immunology, Molecular Biology Section	KU Leuven, Rega Institute, Clinical and Epidemiological Virology	Asia
Peru/JUN-INS-18294/2022	EPI_ISL_13435378	?	Omar Alvaro Orellana Diaz et al	Laboratorio de Referencia Regional de Junín. Dirección Regional de Salud de Junin.	Laboratorio de Referencia Nacional de Virus Respiratorios. Centro Nacional de Salud Publica. Instituto Nacional de Salud Peru.	South America
Oman/rega-OM-72/2021	EPI_ISL_4062632	?	Tony Wawina-Bokalanga et al	Sultan Qaboos University Hospital, Department of Microbiology & Immunology, Molecular Biology Section	KU Leuven, Rega Institute, Clinical and Epidemiological Virology	Asia
Peru/LIM-INS-4281/2021	EPI_ISL_4080331	?	Carlos Padilla Rojas et al	Laboratorio de Referencia Nacional de Virus Respiratorios. Centro Nacional de Salud Publica. Instituto Nacional de Salud Peru.	Laboratorio de Referencia Nacional de Virus Respiratorios. Centro Nacional de Salud Publica. Instituto Nacional de Salud Peru.	South America
Paraguay/370024/2022	EPI_ISL_9988739	?	Sandra Gonzalez et al	Hopital Regional de Paraguari	Laboratorio Central de Salud Pública	South America
PapuaNewGuinea/PNG3095/2021	EPI_ISL_6450288	?	Susapu et al	Queensland Medical Laboratories	Microbiological Diagnostic Unit - Public Health Laboratory (MDU-PHL)	Oceania
Peru/LIM-INS-2698/2021	EPI_ISL_3546914	?	Carlos Padilla Rojas et al	Laboratorio de Referencia Nacional de Virus Respiratorios. Centro Nacional de Salud Publica. Instituto Nacional de Salud Peru.	Laboratorio de Referencia Nacional de Virus Respiratorios. Centro Nacional de Salud Publica. Instituto Nacional de Salud Peru.	South America
Oman/rega-OM-162/2021	EPI_ISL_4063000	?	Tony Wawina-Bokalanga et al	Sultan Qaboos University Hospital, Department of Microbiology & Immunology, Molecular Biology Section	KU Leuven, Rega Institute, Clinical and Epidemiological Virology	Asia
Philippines/PH-PGCMIN79/2021	EPI_ISL_11928489	?	Lyre Anni E. Murao et al	Southern Philippines Medical Center	Philippine Genome Center Mindanao	Asia
Peru/CUS-INS-16926/2022	EPI_ISL_12960929	?	Carlos Padilla Rojas et al	Laboratorio de Referencia Nacional de Virus Respiratorios. Centro Nacional de Salud Publica. Instituto Nacional de Salud Peru.	Laboratorio de Referencia Nacional de Virus Respiratorios. Centro Nacional de Salud Publica. Instituto Nacional de Salud Peru.	South America
PapuaNewGuinea/PNG6509/2021	EPI_ISL_7799362	?	Kumbu et al	Central Public Health Laboratory	Microbiological Diagnostic Unit - Public Health Laboratory (MDU-PHL)	Oceania
Paraguay/385076/2022	EPI_ISL_11681498	?	Sandra Gonzalez et al	Hospital Regional de Ciudad del Este	Laboratorio Central de Salud Pública	South America
Pakistan/NIH-PAK-NC105/2021	EPI_ISL_11794072	?	Massab Umair et al	Department of Virology	Department of Virology	Asia
Pakistan/AKU-MAY-R-ILL-88/2021	EPI_ISL_13955304	?	A. Kanji et al	Department of Pathology and Laboratory Medicine, AKUH Laboratories	Department of Pathology and Laboratory Medicine, AKUH Laboratories	Asia
Peru/LIM-INS-15136/2022	EPI_ISL_11290634	?	Carlos Padilla Rojas et al	Laboratorio de Referencia Nacional de Virus Respiratorios. Centro Nacional de Salud Publica. Instituto Nacional de Salud Peru.	Laboratorio de Referencia Nacional de Virus Respiratorios. Centro Nacional de Salud Publica. Instituto Nacional de Salud Peru.	South America
Peru/LAM-INS-10595/2021	EPI_ISL_7846260	?	Carlos Padilla Rojas et al	Laboratorio de Referencia Nacional de Virus Respiratorios. Centro Nacional de Salud Publica. Instituto Nacional de Salud Peru.	Laboratorio de Referencia Nacional de Virus Respiratorios. Centro Nacional de Salud Publica. Instituto Nacional de Salud Peru.	South America
Pakistan/AKU-MAY-R-ILL-05/2022	EPI_ISL_13955239	?	A. Kanji et al	Department of Pathology and Laboratory Medicine, AKUH Laboratories, Karachi, Pakistan	Department of Pathology and Laboratory Medicine, AKUH Laboratories, Karachi, Pakistan	Asia
Paraguay/443109/2022	EPI_ISL_13156398	?	Andrea Gómez de la Fuente et al	Laboratorio Central de Salud Pública	Laboratorio Central de Salud Pública	South America
Philippines/PH-PGC-40264/2021	EPI_ISL_2558052	?	Francis A. Tablizo et al	Philippine Red Cross - Clark Molecular Laboratory	Philippine Genome Center	Asia
Philippines/PH-RITM-908/2021	EPI_ISL_9744354	?	Francisco Gerardo M. Polotan et al	RESEARCH INSTITUTE FOR TROPICAL MEDICINE	Research Institute for Tropical Medicine	Asia
Paraguay/209777/2021	EPI_ISL_4301886	?	Sandra Gonzalez et al	Laboratorio Central de Salud Pública	Laboratorio Central de Salud Pública	South America
Philippines/PH-PGCMIN21/2021	EPI_ISL_11928431	?	Lyre Anni E. Murao et al	Southern Philippines Medical Center	Philippine Genome Center Mindanao	Asia
Pakistan/NIH-PAK-NC141/2021	EPI_ISL_11793981	?	Massab Umair et al	Department of Virology	Department of Virology	Asia
PapuaNewGuinea/PNG3541/2021	EPI_ISL_4948747	?	Kumbu et al	Central Public Health Laboratory	Microbiological Diagnostic Unit - Public Health Laboratory (MDU-PHL)	Oceania
PapuaNewGuinea/PNG7044/2021	EPI_ISL_11360608	?	Kumbu et al	Central Public Health Laboratory	Microbiological Diagnostic Unit - Public Health Laboratory (MDU-PHL)	Oceania
Pakistan/NIH-PAK-NC240/2021	EPI_ISL_11793926	?	Massab Umair et al	Department of Virology	Department of Virology	Asia
Philippines/PH-RITM-910/2021	EPI_ISL_9744356	?	Francisco Gerardo M. Polotan et al	RESEARCH INSTITUTE FOR TROPICAL MEDICINE	Research Institute for Tropical Medicine	Asia
Philippines/PH-PGCMIN89/2021	EPI_ISL_11928499	?	Lyre Anni E. Murao et al	Southern Philippines Medical Center	Philippine Genome Center Mindanao	Asia
Paraguay/449268/2022	EPI_ISL_13156308	?	Sandra Gonzalez et al	Hospital Nacional	Laboratorio Central de Salud Pública	South America
PapuaNewGuinea/PNG7212/2021	EPI_ISL_11360713	?	Kumbu et al	Central Public Health Laboratory	Microbiological Diagnostic Unit - Public Health Laboratory (MDU-PHL)	Oceania
Oman/52124430/2021	EPI_ISL_8606665	?	Yathrib Al Zakwani et al	Oman-NIC	Oman-NIC	Asia
Paraguay/317296/2021	EPI_ISL_9438266	?	Sandra Gonzalez et al	Laboratorio Central de Salud Pública	Laboratorio Central de Salud Pública	South America
PapuaNewGuinea/PNG7196/2021	EPI_ISL_11360698	?	Kumbu et al	Central Public Health Laboratory	Microbiological Diagnostic Unit - Public Health Laboratory (MDU-PHL)	Oceania
Oman/72123044WG/2021	EPI_ISL_4077512	?	Samiha Al Kharusi et al	Oman-NIC	Oman-NIC	Asia
Peru/LIM-INS-16332/2022	EPI_ISL_11897966	?	Carlos Padilla Rojas et al	Laboratorio de Referencia Nacional de Virus Respiratorios. Centro Nacional de Salud Publica. Instituto Nacional de Salud Peru.	Laboratorio de Referencia Nacional de Virus Respiratorios. Centro Nacional de Salud Publica. Instituto Nacional de Salud Peru.	South America
PapuaNewGuinea/PNG7213/2022	EPI_ISL_11360714	?	Kumbu et al	Central Public Health Laboratory	Microbiological Diagnostic Unit - Public Health Laboratory (MDU-PHL)	Oceania
Philippines/PH-PGCMIN269/2022	EPI_ISL_14064601	?	Joel Hassan G. Tolentino et al	Vitalab Molecular Laboratory	Philippine Genome Center Mindanao	Asia
Pakistan/IDRL-AKU-KHI-257178-S21/2021	EPI_ISL_7882801	?	Waqasuddin Khan et al	Clinical Lab, Aga Khan University Hospital	Infectious Diseases Research Laboratory, Department of Pediatrics and Child Health	Asia
Peru/LIM-INS-17085/2022	EPI_ISL_12961084	?	Carlos Padilla Rojas et al	Laboratorio de Referencia Nacional de Virus Respiratorios. Centro Nacional de Salud Publica. Instituto Nacional de Salud Peru.	Laboratorio de Referencia Nacional de Virus Respiratorios. Centro Nacional de Salud Publica. Instituto Nacional de Salud Peru.	South America
Peru/PIU-INS-18113/2022	EPI_ISL_13369198	?	Carlos Enrique Holguin Mauricci et al	Laboratorio de Referencia Regional de Piura. Dirección Regional de Salud de Piura.	Laboratorio de Referencia Nacional de Virus Respiratorios. Centro Nacional de Salud Publica. Instituto Nacional de Salud Peru.	South America
Paraguay/370347/2022	EPI_ISL_9988741	?	Sandra Gonzalez et al	Laboratorio Central de Salud Pública	Laboratorio Central de Salud Pública	South America
Philippines/PH-PGC-64293/2021	EPI_ISL_5544336	?	Cynthia P. Saloma et al	South Super Highway Molecular Diagnostic Laboratory	Philippine Genome Center	Asia
Peru/LIM-INS-16430/2022	EPI_ISL_12220720	?	Carlos Padilla Rojas et al	Laboratorio de Referencia Nacional de Virus Respiratorios. Centro Nacional de Salud Publica. Instituto Nacional de Salud Peru.	Laboratorio de Referencia Nacional de Virus Respiratorios. Centro Nacional de Salud Publica. Instituto Nacional de Salud Peru.	South America
Oman/52111731/2021	EPI_ISL_2921185	?	Laila Al Balushi et al	Oman-NIC	Oman-National Influenza Center	Asia
Pakistan/NIH-PAK-NC174/2021	EPI_ISL_11794111	?	Massab Umair et al	Department of Virology	Department of Virology	Asia
Pakistan/AKU-MAY-R-ILL-07/2022	EPI_ISL_13955240	?	A. Kanji et al	Department of Pathology and Laboratory Medicine, AKUH Laboratories, Karachi, Pakistan	Department of Pathology and Laboratory Medicine, AKUH Laboratories, Karachi, Pakistan	Asia
Oman/rega-OM-190/2021	EPI_ISL_4063028	?	Tony Wawina-Bokalanga et al	Sultan Qaboos University Hospital, Department of Microbiology & Immunology, Molecular Biology Section	KU Leuven, Rega Institute, Clinical and Epidemiological Virology	Asia
PapuaNewGuinea/PNG2872/2021	EPI_ISL_4948706	?	Kumbu et al	Central Public Health Laboratory	Microbiological Diagnostic Unit - Public Health Laboratory (MDU-PHL)	Oceania
Paraguay/239571/2021	EPI_ISL_6948450	?	Sandra Gonzalez et al	Hospital Regional de Caacupe	Laboratorio Central de Salud Pública	South America
Peru/LAL-TRU02472/2022	EPI_ISL_11144413	?	Gilda Troncos et al	NAMRU-6	NAMRU-6	South America
Philippines/PH-RITM-657/2021	EPI_ISL_9177573	?	Francisco Gerardo M. Polotan et al	RESEARCH INSTITUTE FOR TROPICAL MEDICINE	Research Institute for Tropical Medicine	Asia
Philippines/PH-RITM-591/2021	EPI_ISL_9177515	?	Francisco Gerardo M. Polotan et al	TANAUAN CITY HEALTH OFFICE	Research Institute for Tropical Medicine	Asia
Palau/PW-CDC-2-5064293/2021	EPI_ISL_6970451	OL607066.1	Mili Sheth et al	Belau National Hospital	Genomics and Discovery, Respiratory Viruses Branch, Division of Viral Diseases, Centers for Disease Control and Prevention	Oceania
Oman/52117853/2021	EPI_ISL_4075643	?	Samiha Al Kharusi et al	Oman-NIC	Oman-NIC	Asia
Philippines/PH-PGC-44743/2021	EPI_ISL_2558055	?	Francis A. Tablizo et al	University of the Philippines National Institutes of Health (UP NIH)	Philippine Genome Center	Asia
Oman/rega-OM-90/2021	EPI_ISL_4062648	?	Tony Wawina-Bokalanga et al	Sultan Qaboos University Hospital, Department of Microbiology & Immunology, Molecular Biology Section	KU Leuven, Rega Institute, Clinical and Epidemiological Virology	Asia
Philippines/PH-RITM-444/2021	EPI_ISL_9744238	?	Francisco Gerardo M. Polotan et al	TANAUAN CITY HEALTH OFFICE	Research Institute for Tropical Medicine	Asia
Philippines/PH-PGC-56820/2021	EPI_ISL_4715318	?	Cynthia P. Saloma et al	Northern Mindanao TB Regional Center	Philippine Genome Center	Asia
Peru/LIM-INS-5863/2021	EPI_ISL_5115634	?	Carlos Padilla Rojas et al	Laboratorio de Referencia Nacional de Virus Respiratorios. Centro Nacional de Salud Publica. Instituto Nacional de Salud Peru.	Laboratorio de Referencia Nacional de Virus Respiratorios. Centro Nacional de Salud Publica. Instituto Nacional de Salud Peru.	South America
Paraguay/315527/2021	EPI_ISL_9438261	?	Sandra Gonzalez et al	Hospital de Especialidades Quirúrgicas IPS Ingavi	Laboratorio Central de Salud Pública	South America
Philippines/PH-PGCMIN216/2022	EPI_ISL_14064598	?	Joel Hassan G. Tolentino et al	Southern Philippines Medical Center	Philippine Genome Center Mindanao	Asia
Oman/52121113/2021	EPI_ISL_7596562	?	Yathrib Al Zakwani et al	Oman-NIC	Oman-NIC	Asia
Oman/rega-OM-94/2021	EPI_ISL_4062652	?	Tony Wawina-Bokalanga et al	Sultan Qaboos University Hospital, Department of Microbiology & Immunology, Molecular Biology Section	KU Leuven, Rega Institute, Clinical and Epidemiological Virology	Asia
Pakistan/IDRL-AKU-KHI-241456-S11/2021	EPI_ISL_7882793	?	Waqasuddin Khan et al	Clinical Lab, Aga Khan University Hospital	Infectious Diseases Research Laboratory, Department of Pediatrics and Child Health	Asia
Oman/rega-OM-192/2021	EPI_ISL_4063030	?	Tony Wawina-Bokalanga et al	Sultan Qaboos University Hospital, Department of Microbiology & Immunology, Molecular Biology Section	KU Leuven, Rega Institute, Clinical and Epidemiological Virology	Asia
Peru/ARE-UNSA-2311/2021	EPI_ISL_4503133	?	Patrick Fernández et al	Laboratorio de Biología Molecular de la Universidad Nacional de San Agustín de Arequipa	Laboratorio de Recursos Genéticos y Genética Molecular de la Universidad Nacional de San Agustín de Arequipa	South America
Philippines/PH-PGC-58462/2021	EPI_ISL_4742274	?	Cynthia P. Saloma et al	UPLB Covid-19 Molecular Diagnostic Laboratory	Philippine Genome Center	Asia
Pakistan/NIH-PAK-NC65/2021	EPI_ISL_11794048	?	Massab Umair et al	Department of Virology	Department of Virology	Asia
PapuaNewGuinea/PNG5293/2021	EPI_ISL_6450902	?	Kumbu et al	Central Public Health Laboratory	Microbiological Diagnostic Unit - Public Health Laboratory (MDU-PHL)	Oceania
Palestine/QIBPS-PS-JER68250/2021	EPI_ISL_10033928	?	Amer Al-Jewabreh et al	Arab American University	Quadram Institute Bioscience	Asia
Oman/52124434/2021	EPI_ISL_10104901	?	Yathrib Al Zakwani et al	Oman-NIC	Oman-NIC	Asia
Oman/52115269/2021	EPI_ISL_4075646	?	Laila Al Balushi et al	Oman-NIC	Oman-NIC	Asia
Paraguay/191082/2021	EPI_ISL_4303335	?	Sandra Gonzalez et al	Laboratorio Central de Salud Pública	Laboratorio Central de Salud Pública	South America
PapuaNewGuinea/PNG6891/2021	EPI_ISL_7799532	?	Kumbu et al	Central Public Health Laboratory	Microbiological Diagnostic Unit - Public Health Laboratory (MDU-PHL)	Oceania
Paraguay/291534/2021	EPI_ISL_13156244	?	Sandra Gonzalez et al	Hospital Regional de Ciudad del Este	Laboratorio Central de Salud Pública	South America
Paraguay/302348/2021	EPI_ISL_9438226	?	Sandra Gonzalez et al	Laboratorio Central de Salud Pública	Laboratorio Central de Salud Pública	South America
Philippines/PH-PGC-56826/2021	EPI_ISL_4715334	?	Cynthia P. Saloma et al	Maria Reyna Xavier University Hospital	Philippine Genome Center	Asia
Oman/52123507/2021	EPI_ISL_8527501	?	Yathrib Al Zakwani et al	Oman-National Influenza Center	Oman-National Influenza Center	Asia
PapuaNewGuinea/PNG7457/2022	EPI_ISL_11360841	?	Kumbu et al	Central Public Health Laboratory	Microbiological Diagnostic Unit - Public Health Laboratory (MDU-PHL)	Oceania
Philippines/PH-PGC-48959/2021	EPI_ISL_4717390	?	Cynthia P. Saloma et al	Cebu TB Reference Laboratory	Philippine Genome Center	Asia
Paraguay/lcsp_183203/2021	EPI_ISL_3132168	?	Magaly Martinez et al	LCSP	IICS-UNA	South America
Peru/CAJ-INS-5735/2021	EPI_ISL_4635149	?	Carlos Padilla Rojas et al	Laboratorio de Referencia Nacional de Virus Respiratorios. Centro Nacional de Salud Publica. Instituto Nacional de Salud Peru.	Laboratorio de Referencia Nacional de Virus Respiratorios. Centro Nacional de Salud Publica. Instituto Nacional de Salud Peru.	South America
Poland/2050WSN2021_wsseol/2021	EPI_ISL_5462349	?	Sylwia Krzetowska et al	WSSE w Olsztynie	Wojewodzka Stacja Sanitarno-Epidemiologiczna w Olsztynie, Laboratorium Badan Epidemiologiczno-Klinicznych	Europe
Pakistan/NIH-PAK-NC384/2021	EPI_ISL_11794248	?	Massab Umair et al	Department of Virology	Department of Virology	Asia
Philippines/PH-PGC-44859/2021	EPI_ISL_2558056	?	Francis A. Tablizo et al	Bureau Of Quarantine (BOQ)	Philippine Genome Center	Asia
Pakistan/NIH-B26-S8/2021	EPI_ISL_6315940	?	Massab Umair et al	Department of Virology	Department of Virology	Asia
Peru/LIM-INS-3902/2021	EPI_ISL_4036790	?	Carlos Padilla Rojas et al	Laboratorio de Referencia Nacional de Virus Respiratorios. Centro Nacional de Salud Publica. Instituto Nacional de Salud Peru.	Laboratorio de Referencia Nacional de Virus Respiratorios. Centro Nacional de Salud Publica. Instituto Nacional de Salud Peru.	South America
Poland/0838WSN2022-wsseol/2022	EPI_ISL_8882338	?	Sylwia Krzetowska et al	WSSE w Bydgoszczy	Wojewodzka Stacja Sanitarno-Epidemiologiczna w Olsztynie, Laboratorium Badan Epidemiologiczno-Klinicznych	Europe
PDL/IPP37489/2021	EPI_ISL_7218152	?	Marion Barbet et al	Labo Analyses Med	National Reference Center for Viruses of Respiratory Infections, Institut Pasteur, Paris	Europe
Oman/52121181/2021	EPI_ISL_8164363	?	Samiha Al Kharusi et al	Oman-NIC	Oman-NIC	Asia
Peru/MOQ-INS-10467/2021	EPI_ISL_7846133	?	Carlos Padilla Rojas et al	Laboratorio de Referencia Nacional de Virus Respiratorios. Centro Nacional de Salud Publica. Instituto Nacional de Salud Peru.	Laboratorio de Referencia Nacional de Virus Respiratorios. Centro Nacional de Salud Publica. Instituto Nacional de Salud Peru.	South America
Peru/CAL-INS-15815/2022	EPI_ISL_11627915	?	Carlos Padilla Rojas et al	Laboratorio de Referencia Nacional de Virus Respiratorios. Centro Nacional de Salud Publica. Instituto Nacional de Salud Peru.	Laboratorio de Referencia Nacional de Virus Respiratorios. Centro Nacional de Salud Publica. Instituto Nacional de Salud Peru.	South America
Philippines/PGCV_0014_0437/2022	EPI_ISL_13131967	?	Dr. Cynthia P. Saloma et al	WESTERN VISAYAS MEDICAL CENTER SUB NATIONAL LABORATORY	PHILIPPINE GENOME CENTER VISAYAS	Asia
Pakistan/NIH-B10-S22/2021	EPI_ISL_2894982	?	Massab Umair et al	Department of Virology	Department of Virology	Asia
Oman/52117959/2021	EPI_ISL_4105025	?	Laila Al Balushi et al	Oman-NIC	Oman-NIC	Asia
Paraguay/272579/2021	EPI_ISL_13156231	?	Sandra Gonzalez et al	Hospital Regional de Ciudad del Este	Laboratorio Central de Salud Pública	South America
PapuaNewGuinea/PNG3079/2021	EPI_ISL_4948912	?	Kumbu et al	Central Public Health Laboratory	Microbiological Diagnostic Unit - Public Health Laboratory (MDU-PHL)	Oceania
PapuaNewGuinea/PNG7456/2022	EPI_ISL_11360840	?	Kumbu et al	Central Public Health Laboratory	Microbiological Diagnostic Unit - Public Health Laboratory (MDU-PHL)	Oceania
Oman/rega-OM-89/2021	EPI_ISL_4062647	?	Tony Wawina-Bokalanga et al	Sultan Qaboos University Hospital, Department of Microbiology & Immunology, Molecular Biology Section	KU Leuven, Rega Institute, Clinical and Epidemiological Virology	Asia
Oman/52121184/2021	EPI_ISL_8164365	?	Samiha Al Kharusi et al	Oman-NIC	Oman-NIC	Asia
Poland/29SNR21_wsserze/2021	EPI_ISL_3251478	?	Marzena Baranowska et al	Kujawsko-Pomorskie Centrum Pulmonologii Zaklad Diagnostyki Mikrobiologicznej	Wojewodzka Stacja Sanitarno-Epidemiologiczna w Rzeszowie, Laboratorium Diagnostyki Medycznej	Europe
PDL/IPP37490/2021	EPI_ISL_7218154	?	Marion Barbet et al	Labo Analyses Med	National Reference Center for Viruses of Respiratory Infections, Institut Pasteur, Paris	Europe
Oman/52115666/2021	EPI_ISL_4104460	?	Aisha Al Busaidi et al	Oman-NIC	Oman-NIC	Asia
Peru/CAJ-INS-7928/2021	EPI_ISL_5765582	?	Carlos Padilla Rojas et al	Laboratorio de Referencia Nacional de Virus Respiratorios. Centro Nacional de Salud Publica. Instituto Nacional de Salud Peru.	Laboratorio de Referencia Nacional de Virus Respiratorios. Centro Nacional de Salud Publica. Instituto Nacional de Salud Peru.	South America
Peru/ICA-INS-3900/2021	EPI_ISL_4036788	?	Carlos Padilla Rojas et al	Laboratorio de Referencia Nacional de Virus Respiratorios. Centro Nacional de Salud Publica. Instituto Nacional de Salud Peru.	Laboratorio de Referencia Nacional de Virus Respiratorios. Centro Nacional de Salud Publica. Instituto Nacional de Salud Peru.	South America
PapuaNewGuinea/PNG6286/2021	EPI_ISL_7799046	?	Kumbu et al	Central Public Health Laboratory	Microbiological Diagnostic Unit - Public Health Laboratory (MDU-PHL)	Oceania
Philippines/PH-RITM-652/2021	EPI_ISL_9177569	?	Francisco Gerardo M. Polotan et al	RESEARCH INSTITUTE FOR TROPICAL MEDICINE	Research Institute for Tropical Medicine	Asia
Philippines/PH-PGC-63852/2021	EPI_ISL_5543722	?	Cynthia P. Saloma et al	Research Institute for Tropical Medicine, Inc. (RITM)	Philippine Genome Center	Asia
Oman/52117964/2021	EPI_ISL_4950219	?	Yathrib Al Zakwani et al	Oman-NIC	Oman-NIC	Asia
Pakistan/IDRL-AKU-KHI-164688-S5/2021	EPI_ISL_4183251	?	Furqan Kabir et al	Clinical Lab, Aga Khan University Hospital	Infectious Diseases Research Laboratory, Department of Pediatrics and Child Health	Asia
Poland/0450WSN2022_wsseol/2021	EPI_ISL_8785195	?	Sylwia Krzetowska et al	WSSE w Bydgoszczy	Wojewodzka Stacja Sanitarno-Epidemiologiczna w Olsztynie, Laboratorium Badan Epidemiologiczno-Klinicznych	Europe
Oman/rega-OM-70/2021	EPI_ISL_4062630	?	Tony Wawina-Bokalanga et al	Sultan Qaboos University Hospital, Department of Microbiology & Immunology, Molecular Biology Section	KU Leuven, Rega Institute, Clinical and Epidemiological Virology	Asia
PapuaNewGuinea/PNG5956/2021	EPI_ISL_7799139	?	Kumbu et al	Central Public Health Laboratory	Microbiological Diagnostic Unit - Public Health Laboratory (MDU-PHL)	Oceania
PapuaNewGuinea/PNG7127/2021	EPI_ISL_11360657	?	Kumbu et al	Central Public Health Laboratory	Microbiological Diagnostic Unit - Public Health Laboratory (MDU-PHL)	Oceania
Pakistan/AKU-DEC-RUN3-MIN-02/2021	EPI_ISL_10806474	?	A.R. Bukhari et al	Department of Pathology and Laboratory Medicine, AKUH Laboratories, Karachi, Pakistan	Department of Pathology and Laboratory Medicine, AKUH Laboratories, Karachi, Pakistan	Asia
Peru/PIU-INS-6014/2021	EPI_ISL_5115785	?	Carlos Padilla Rojas et al	Laboratorio de Referencia Nacional de Virus Respiratorios. Centro Nacional de Salud Publica. Instituto Nacional de Salud Peru.	Laboratorio de Referencia Nacional de Virus Respiratorios. Centro Nacional de Salud Publica. Instituto Nacional de Salud Peru.	South America
Philippines/PH-PGCMIN231/2022	EPI_ISL_14051041	?	Joel Hassan G. Tolentino et al	Cotabato Regional and Medical Center	Philippine Genome Center Mindanao	Asia
Paraguay/300358/2021	EPI_ISL_9437456	?	Sandra Gonzalez et al	Hospital Nacional de Itagua	Laboratorio Central de Salud Pública	South America
Paraguay/281286/2021	EPI_ISL_9452499	?	Sandra Gonzalez et al	Hospital Regional de Luque	Laboratorio Central de Salud Pública	South America
PapuaNewGuinea/PNG7226/2021	EPI_ISL_11360724	?	Kumbu et al	Central Public Health Laboratory	Microbiological Diagnostic Unit - Public Health Laboratory (MDU-PHL)	Oceania
Pakistan/NIH-PAK-NC24/2021	EPI_ISL_11794274	?	Massab Umair et al	Department of Virology	Department of Virology	Asia
Palestine/QIBPS-PS-JER120610/2021	EPI_ISL_10033921	?	Abdelmajeed Nasereddin et al	Al-Quds University	Quadram Institute Bioscience	Asia
Peru/LIM-INS-11812/2021	EPI_ISL_8558879	?	Carlos Padilla Rojas et al	Laboratorio de Referencia Nacional de Virus Respiratorios. Centro Nacional de Salud Publica. Instituto Nacional de Salud Peru.	Laboratorio de Referencia Nacional de Virus Respiratorios. Centro Nacional de Salud Publica. Instituto Nacional de Salud Peru.	South America
Pakistan/104255/2021	EPI_ISL_6810629	?	Li Fan et al	Anhul Zhifei Longcom Biopharmaceutical Co.,Ltd	Lab Genetix	Asia
Paraguay/231882/2021	EPI_ISL_4259569	?	Sandra Gonzalez et al	Laboratorio Central de Salud Pública	Laboratorio Central de Salud Pública	South America
Peru/ARE-INS-2237/2021	EPI_ISL_3401425	?	Carlos Padilla Rojas et al	Laboratorio de Referencia Nacional de Virus Respiratorios. Centro Nacional de Salud Publica. Instituto Nacional de Salud Peru.	Laboratorio de Referencia Nacional de Virus Respiratorios. Centro Nacional de Salud Publica. Instituto Nacional de Salud Peru.	South America
Paraguay/432644/2022	EPI_ISL_13169630	?	Sandra González et al	LCSP	Laboratorio Central de Salud Pública	South America
Pakistan/NIH-PAK-NC453/2021	EPI_ISL_11794269	?	Massab Umair et al	Department of Virology	Department of Virology	Asia
Pakistan/NIH-Sam14/2021	EPI_ISL_2438666	?	Massab Umair et al	Department of Virology	Department of Virology	Asia
Pakistan/UHS2-Pak-323/2021	EPI_ISL_3483779	OU606187.1	Shah Jahan et al	University of Health Sciences	Quadram Institute Bioscience	Asia
Philippines/PH-PGC-74568/2021	EPI_ISL_5555320	?	Cynthia P. Saloma et al	Northern Mindanao TB Regional Center	Philippine Genome Center	Asia
Peru/CAJ-INS-7862/2021	EPI_ISL_5765344	?	Carlos Padilla Rojas et al	Laboratorio de Referencia Nacional de Virus Respiratorios. Centro Nacional de Salud Publica. Instituto Nacional de Salud Peru.	Laboratorio de Referencia Nacional de Virus Respiratorios. Centro Nacional de Salud Publica. Instituto Nacional de Salud Peru.	South America
Oman/52111724/2021	EPI_ISL_2921181	?	Laila Al Balushi et al	Oman-NIC	Oman-National Influenza Center	Asia
Oman/rega-OM-91/2021	EPI_ISL_4062649	?	Tony Wawina-Bokalanga et al	Sultan Qaboos University Hospital, Department of Microbiology & Immunology, Molecular Biology Section	KU Leuven, Rega Institute, Clinical and Epidemiological Virology	Asia
Oman/52117525/2021	EPI_ISL_4105023	?	Laila Al Balushi et al	Oman-NIC	Oman-NIC	Asia
Oman/rega-OM-86/2021	EPI_ISL_4062646	?	Tony Wawina-Bokalanga et al	Sultan Qaboos University Hospital, Department of Microbiology & Immunology, Molecular Biology Section	KU Leuven, Rega Institute, Clinical and Epidemiological Virology	Asia
Paraguay/231727/2021	EPI_ISL_4259618	?	Sandra Gonzalez et al	Laboratorio Central de Salud Pública	Laboratorio Central de Salud Pública	South America
Pakistan/NIH-B41-S16/2022	EPI_ISL_11814223	?	Massab Umair et al	Department of Virology	Department of Virology	Asia
Oman/52123505/2021	EPI_ISL_8527500	?	Yathrib Al Zakwani et al	Oman-National Influenza Center	Oman-National Influenza Center	Asia
Paraguay/272572/2021	EPI_ISL_13156229	?	Sandra Gonzalez et al	Hospital Regional de Ciudad del Este	Laboratorio Central de Salud Pública	South America
Oman/52124425/2021	EPI_ISL_8515249	?	Samiha Al Kharusi et al	Oman-National Influenza Center	Oman-National Influenza Center	Asia
Norway/OUS-12517/2021	EPI_ISL_4127163	?	Mona Holberg-Petersen et al	Oslo University Hospital, Department of Microbiology	Norwegian Institute of Public Health, Department of Virology	Europe
Paraguay/237389/2021	EPI_ISL_6948453	?	Sandra Gonzalez et al	Laboratorio Central de Salud Pública	Laboratorio Central de Salud Pública	South America
Peru/LIM-UPCH-2305/2020	EPI_ISL_13107555	?	Ericka Meza et al	Instituto de Medicina Tropical Alexander von Humboldt, Universidad Peruana Cayetano Heredia	Laboratorio de Genómica Microbiana, Universidad Peruana Cayetano Heredia	South America
Palestine/QIBPS-PS-JER117847/2021	EPI_ISL_10033915	?	Abdelmajeed Nasereddin et al	Al-Quds University	Quadram Institute Bioscience	Asia
Peru/CAJ-INS-5734/2021	EPI_ISL_4635210	?	Carlos Padilla Rojas et al	Laboratorio de Referencia Nacional de Virus Respiratorios. Centro Nacional de Salud Publica. Instituto Nacional de Salud Peru.	Laboratorio de Referencia Nacional de Virus Respiratorios. Centro Nacional de Salud Publica. Instituto Nacional de Salud Peru.	South America
PapuaNewGuinea/PNG4718/2021	EPI_ISL_6451656	?	Kumbu et al	Central Public Health Laboratory	Microbiological Diagnostic Unit - Public Health Laboratory (MDU-PHL)	Oceania
Philippines/PH-PGC-74520/2021	EPI_ISL_5587837	?	Cynthia P. Saloma et al	Caraga Regional Hospital GeneXpert Laboratory	Philippine Genome Center	Asia
Pakistan/NIH-PAK-NC40/2021	EPI_ISL_11794028	?	Massab Umair et al	Department of Virology	Department of Virology	Asia
Peru/LIM-UPCH-2304/2020	EPI_ISL_13107554	?	Ericka Meza et al	Instituto de Medicina Tropical Alexander von Humboldt, Universidad Peruana Cayetano Heredia	Laboratorio de Genómica Microbiana, Universidad Peruana Cayetano Heredia	South America
PDL/IPP37485/2021	EPI_ISL_7218140	?	Marion Barbet et al	Hopital	National Reference Center for Viruses of Respiratory Infections, Institut Pasteur, Paris	Europe
PapuaNewGuinea/PNG6738/2021	EPI_ISL_7799500	?	Kumbu et al	Central Public Health Laboratory	Microbiological Diagnostic Unit - Public Health Laboratory (MDU-PHL)	Oceania
Peru/PAS-INS-19078/2022	EPI_ISL_13491513	?	Omar Alvaro Orellana Diaz et al	Laboratorio de Referencia Regional de Junín. Dirección Regional de Salud de Junin.	Laboratorio de Referencia Nacional de Virus Respiratorios. Centro Nacional de Salud Publica. Instituto Nacional de Salud Peru.	South America
PDL/IPP37488/2021	EPI_ISL_7218151	?	Marion Barbet et al	Labo Analyses Med	National Reference Center for Viruses of Respiratory Infections, Institut Pasteur, Paris	Europe
Philippines/UW21110905309/2021	EPI_ISL_10729337	?	Pavitra Roychoudhury et al	UW Virology Lab	UW Virology Lab	Asia
PapuaNewGuinea/PNG3802/2021	EPI_ISL_4948822	?	Kumbu et al	Central Public Health Laboratory	Microbiological Diagnostic Unit - Public Health Laboratory (MDU-PHL)	Oceania
Pakistan/NIH-PAK-NC88/2021	EPI_ISL_11794064	?	Massab Umair et al	Department of Virology	Department of Virology	Asia
Philippines/PH-RITM-609/2021	EPI_ISL_9177533	?	Francisco Gerardo M. Polotan et al	RESEARCH INSTITUTE FOR TROPICAL MEDICINE	Research Institute for Tropical Medicine	Asia
Paraguay/253881/2021	EPI_ISL_6973956	?	Sandra Gonzalez et al	Laboratorio Central de Salud Pública	Laboratorio Central de Salud Pública	South America
Peru/LIM-INS-2976/2021	EPI_ISL_3670631	?	Carlos Padilla Rojas et al	Laboratorio de Referencia Nacional de Virus Respiratorios. Centro Nacional de Salud Publica. Instituto Nacional de Salud Peru.	Laboratorio de Referencia Nacional de Virus Respiratorios. Centro Nacional de Salud Publica. Instituto Nacional de Salud Peru.	South America
PDL/IPP37484/2021	EPI_ISL_7218136	?	Marion Barbet et al	Hopital	National Reference Center for Viruses of Respiratory Infections, Institut Pasteur, Paris	Europe
Pakistan/NIH-PAK-NC75/2021	EPI_ISL_11794055	?	Massab Umair et al	Department of Virology	Department of Virology	Asia
Peru/LIM-INS-8479/2021	EPI_ISL_6208368	?	Carlos Padilla Rojas et al	Laboratorio de Referencia Nacional de Virus Respiratorios. Centro Nacional de Salud Publica. Instituto Nacional de Salud Peru.	Laboratorio de Referencia Nacional de Virus Respiratorios. Centro Nacional de Salud Publica. Instituto Nacional de Salud Peru.	South America
PapuaNewGuinea/PNG3746/2021	EPI_ISL_4948885	?	Kumbu et al	Central Public Health Laboratory	Microbiological Diagnostic Unit - Public Health Laboratory (MDU-PHL)	Oceania
Paraguay/259334/2021	EPI_ISL_6971790	?	Sandra Gonzalez et al	Hospital Distrital Curugaty	Laboratorio Central de Salud Pública	South America
Pakistan/NIH-PAK-NC103/2021	EPI_ISL_11794071	?	Massab Umair et al	Department of Virology	Department of Virology	Asia
Paraguay/311296/2021	EPI_ISL_9438237	?	Sandra Gonzalez et al	Hospital Materno Infantil San Pablo	Laboratorio Central de Salud Pública	South America
Palau/PW-CDC-2-5064370/2021	EPI_ISL_6970450	OL607061.1	Mili Sheth et al	Belau National Hospital	Genomics and Discovery, Respiratory Viruses Branch, Division of Viral Diseases, Centers for Disease Control and Prevention	Oceania
Oman/rega-OM-232/2021	EPI_ISL_4063070	?	Tony Wawina-Bokalanga et al	Sultan Qaboos University Hospital, Department of Microbiology & Immunology, Molecular Biology Section	KU Leuven, Rega Institute, Clinical and Epidemiological Virology	Asia
Portugal/PT28554/2022	EPI_ISL_10435467	?	Borges et al	H Divino Espirito Santo - Ponta Delgada	Instituto Nacional de Saude (INSA)	Europe
Portugal/PT19157/2021	EPI_ISL_5470776	?	Borges et al	ULS Castelo Branco	Instituto Nacional de Saude (INSA) and Institute of Biomedicine (iBiMed), Universidade de Aveiro	Europe
Poland/PZH-GUM-0743/2021	EPI_ISL_2140365	?	Maciej Kosinski et al	Diagnostyka Sp. z o.o.	1. Tricity SARS-CoV-2 sequencing consortium: University of Gdansk, Medical University of Gdansk, Vaxican Ltd., Invicta Ltd. 2. National Institute of Public Health - National Institute of Hygiene, Warsaw, Poland	Europe
Portugal/PT13823/2021	EPI_ISL_3432107	?	Borges et al	SEEBMO	Instituto Nacional de Saude (INSA)	Europe
Poland/PZH-GUM-0745/2021	EPI_ISL_2140367	?	Maciej Kosinski et al	Diagnostyka Sp. z o.o.	1. Tricity SARS-CoV-2 sequencing consortium: University of Gdansk, Medical University of Gdansk, Vaxican Ltd., Invicta Ltd. 2. National Institute of Public Health - National Institute of Hygiene, Warsaw, Poland	Europe
Portugal/PT30912/2022	EPI_ISL_11732936	?	Borges et al	CHU Sao Joao, Porto	Instituto Nacional de Saude (INSA)	Europe
Portugal/PT29816/2022	EPI_ISL_11217995	?	Borges et al	INSA	Instituto Nacional de Saude (INSA)	Europe
Poland/PL_P4717/2021	EPI_ISL_5524505	?	Rabalski L. et al	Diagnostyka. Laboratoria Medyczne.	1. ViroGenetics - BSL3 Laboratory of Virology, Małopolska Centre of Biotechnology, Jagiellonian University; 2. Diagtron Laboratoria Łukasz Rąbalski	Europe
Poland/PZH-UMB-9052/2022	EPI_ISL_9202940	?	Radosław Charkiewicz et al	VITALABO Laboratoria Medyczne Sp. z o.o.	1. Academic Center for Pathomorphological and Genetic-Molecular Diagnostics ltd, Bialystok, Poland 2. National Institute of Public Health - National Institute of Hygiene, Warsaw, Poland	Europe
Poland/PZH-UMB-5106/2021	EPI_ISL_7836752	?	Radosław Charkiewicz et al	NZOZ Solec	1. Academic Center for Pathomorphological and Genetic-Molecular Diagnostics ltd, Bialystok, Poland 2. National Institute of Public Health - National Institute of Hygiene, Warsaw, Poland	Europe
Portugal/PT20146/2021	EPI_ISL_6012926	?	Borges et al	ULS Castelo Branco	Instituto Nacional de Saude (INSA) and Institute of Biomedicine (iBiMed), Universidade de Aveiro	Europe
Portugal/PT10310/2021	EPI_ISL_2810522	?	Borges et al	UNILABS	Instituto Nacional de Saude (INSA)	Europe
Poland/PZH-UMB-1844/2021	EPI_ISL_3009182	?	Radosław Charkiewicz et al	LABORATORIUM BADAŃ KLINICZNYCH WSSE w OPOLU	1. Academic Center for Pathomorphological and Genetic-Molecular Diagnostics ltd, Bialystok, Poland 2. National Institute of Public Health - National Institute of Hygiene, Warsaw, Poland	Europe
Portugal/PT27903/2022	EPI_ISL_10122561	?	Borges et al	H Divino Espirito Santo - Ponta Delgada	Instituto Nacional de Saude (INSA)	Europe
Portugal/PT22036/2021	EPI_ISL_7171417	?	Borges et al	CH Tondela Viseu	Instituto Nacional de Saude (INSA)	Europe
Poland/PZH-GUM-12270/2022	EPI_ISL_10116121	?	Maciej Kosinski et al	Laboratoria Medyczne Bruss grupa ALAB sp. z o.o.; Medyczne Laboratorium Diagnostyczne, Pracownia Genetyki	1. Tricity SARS-CoV-2 sequencing consortium: University of Gdansk, Medical University of Gdansk, Vaxican Ltd., Invicta Ltd. 2. National Institute of Public Health - National Institute of Hygiene, Warsaw, Poland	Europe
Portugal/PT17387/2021	EPI_ISL_4796776	?	Borges et al	Synlab	Instituto Nacional de Saude (INSA)	Europe
Poland/WSSEGorzow-21S0169/2021	EPI_ISL_3987554	?	Elzbieta Justynska et al	Zakład Diagnostyki Laboratoryjnej Wojewódzki Szpital Specjalistyczny im. Marii Skłodowskiej-Curie w Zgierzu	Wojewodzka Stacja Sanitarno-Epidemiologiczna w Gorzowie Wielkopolskim	Europe
Poland/PZH-GUM-3436/2021	EPI_ISL_7622949	?	Maciej Kosinski et al	Uniwersyteckie Centrum Kliniczne	1. Tricity SARS-CoV-2 sequencing consortium: University of Gdansk, Medical University of Gdansk, Vaxican Ltd., Invicta Ltd. 2. National Institute of Public Health - National Institute of Hygiene, Warsaw, Poland	Europe
Portugal/PT25634/2022	EPI_ISL_9003436	?	Borges et al	H Divino Espirito Santo - Ponta Delgada	Instituto Nacional de Saude (INSA)	Europe
Poland/PL_P4672/2021	EPI_ISL_5524464	?	Rabalski L. et al	Diagnostyka. Laboratoria Medyczne.	1. ViroGenetics - BSL3 Laboratory of Virology, Małopolska Centre of Biotechnology, Jagiellonian University; 2. Diagtron Laboratoria Łukasz Rąbalski	Europe
Portugal/PT22690/2021	EPI_ISL_7565305	?	Borges et al	INSA	Instituto Nacional de Saude (INSA)	Europe
Poland/WGS-CoV-PZH-UMB-0863/2021	EPI_ISL_1909095	?	Radosław Charkiewicz et al	WSSE Katowice	1. Academic Center for Pathomorphological and Genetic-Molecular Diagnostics ltd, Bialystok, Poland 2. National Institute of Public Health - National Institute of Hygiene, Warsaw, Poland	Europe
Poland/PZH-UMB-3951/2021	EPI_ISL_6775315	?	Radosław Charkiewicz et al	Regionalne Centrum Krwiodawstwa i Krwiolecznictwa w Białymstoku Pracownia Diagnostyki Molekularnej wirusa SARS-CoV-2	1. Academic Center for Pathomorphological and Genetic-Molecular Diagnostics ltd, Bialystok, Poland 2. National Institute of Public Health - National Institute of Hygiene, Warsaw, Poland	Europe
Poland/PZH-UMB-4860/2021	EPI_ISL_7835402	?	Radosław Charkiewicz et al	WIML	1. Academic Center for Pathomorphological and Genetic-Molecular Diagnostics ltd, Bialystok, Poland 2. National Institute of Public Health - National Institute of Hygiene, Warsaw, Poland	Europe
Poland/Gyncentrum_1203/2021	EPI_ISL_6693917	?	Emilia Morawiec et al	Gyncentrum	Gyncentrum	Europe
Poland/WGS-CoV_PZH-LUM-0698/2021	EPI_ISL_2131214	?	Dominik Strapagiel et al	WSSE Warszawa	1. National Institute of Public Health - National Institute of Hygiene, Warsaw, Poland 2. Biobank Lab, University of Lodz 3. Laboratory of Respiratory Viruses, Teaching and Clinical Center of the Medical University of Lodz	Europe
Portugal/PT23601/2021	EPI_ISL_8020809	?	Borges et al	ULS Norte Alentejano	Instituto Nacional de Saude (INSA)	Europe
Poland/Kce-3190/2022	EPI_ISL_11070262	?	Beata Rozwadowska et al	Śląski Park Technologii Medycznych Kardio-Med Silesia	Wojewódzka Stacja Sanitarno-Epidemiologiczna w Katowicach	Europe
Poland/WSSEGDA-1088/2022	EPI_ISL_10940695	?	Gabriela Rutkowska et al	Laboratorium Diagnostyki Medycznej	Wojewódzka Stacja Sanitarno-Epidemiologiczna w Gdańsku	Europe
Poland/PL_P5321/2021	EPI_ISL_6641657	?	Mazur-Panasiuk et al	Diagnostyka. Laboratoria Medyczne.	ViroGenetics - BSL3 Laboratory of Virology, Małopolska Centre of Biotechnology, Jagiellonian University; 2. genXone SA, Research & Development Laboratory	Europe
Portugal/PT15819/2021	EPI_ISL_4107540	?	Borges et al	CH Tondela Viseu	Instituto Nacional de Saude (INSA)	Europe
Portugal/PT16778/2021	EPI_ISL_4555471	?	Borges et al	SYNLAB	Instituto Nacional de Saude (INSA)	Europe
Poland/Gyncentrum0900/2021	EPI_ISL_4051636	?	Emilia Morawiec et al	Gyncentrum	Gyncentrum	Europe
Poland/WSSEGorzow-21S0298/2021	EPI_ISL_4055113	?	Elżbieta Justyńska et al	Wielospecjalistyczny Szpital Wojewódzki	Wojewodzka Stacja Sanitarno-Epidemiologiczna w Gorzowie Wielkopolskim	Europe
Poland/PZH-UMB-2589/2021	EPI_ISL_5795895	?	Radosław Charkiewicz et al	MLDiM-Mikrobiologia	1. Academic Center for Pathomorphological and Genetic-Molecular Diagnostics ltd, Bialystok, Poland 2. National Institute of Public Health - National Institute of Hygiene, Warsaw, Poland	Europe
Portugal/PT30915/2022	EPI_ISL_11732939	?	Borges et al	CHU Sao Joao, Porto	Instituto Nacional de Saude (INSA)	Europe
Poland/PZH-GUM-4198/2021	EPI_ISL_7950105	?	Maciej Kosinski et al	Szpital Solec	1. Tricity SARS-CoV-2 sequencing consortium: University of Gdansk, Medical University of Gdansk, Vaxican Ltd., Invicta Ltd. 2. National Institute of Public Health - National Institute of Hygiene, Warsaw, Poland	Europe
Poland/Kce-4244/2022	EPI_ISL_13725892	?	Beata Rozwadowska et al	Narodowy Instytut Onkologii Oddział w Gliwicach	Wojewódzka Stacja Sanitarno-Epidemiologiczna w Katowicach	Europe
Poland/PZH-UMB-1854/2021	EPI_ISL_2988731	?	Radosław Charkiewicz et al	LAB-MED.	1. Academic Center for Pathomorphological and Genetic-Molecular Diagnostics ltd, Bialystok, Poland 2. National Institute of Public Health - National Institute of Hygiene, Warsaw, Poland	Europe
Poland/WSSEGDA-1502/2022	EPI_ISL_13478276	?	Gabriela Rutkowska et al	SP Wojewódzki Szpital Zespolony w Szczecinie	Wojewódzka Stacja Sanitarno-Epidemiologiczna w Gdańsku	Europe
Poland/PL_P3801/2021	EPI_ISL_3800774	?	Rabalski L. et al	Diagnostyka. Laboratoria Medyczne.	1. ViroGenetics - BSL3 Laboratory of Virology, Małopolska Centre of Biotechnology, Jagiellonian University; 2. Diagtron Laboratoria Łukasz Rąbalski	Europe
Portugal/PT13405/2021	EPI_ISL_3307304	?	Borges et al	H Divino Espirito Santo - Ponta Delgada	Instituto Nacional de Saude (INSA)	Europe
Portugal/PT10194/2021	EPI_ISL_2810641	?	Borges et al	UNILABS	Instituto Nacional de Saude (INSA)	Europe
Portugal/PT20633/2021	EPI_ISL_6267766	?	Borges et al	UNILABS	Instituto Nacional de Saude (INSA)	Europe
Poland/MIHE-211117011/2021	EPI_ISL_8540948	?	Lepionka Tomasz et al	Biological Threats Identification and Countermeasure Centre	Biological Threats Identification and Countermeasure Centre	Europe
Poland/PL_P3715/2021	EPI_ISL_3800691	?	Rabalski L. et al	Diagnostyka. Laboratoria Medyczne.	1. ViroGenetics - BSL3 Laboratory of Virology, Małopolska Centre of Biotechnology, Jagiellonian University; 2. Diagtron Laboratoria Łukasz Rąbalski	Europe
Poland/Kce-3984/2022	EPI_ISL_11907863	?	Beata Rozwadowska et al	SPZOZ K-KOŹLE	Wojewódzka Stacja Sanitarno-Epidemiologiczna w Katowicach	Europe
Portugal/PT20152/2021	EPI_ISL_6012932	?	Borges et al	ULS Castelo Branco	Instituto Nacional de Saude (INSA) and Institute of Biomedicine (iBiMed), Universidade de Aveiro	Europe
Poland/WGS-CoV-PZH-UMB-0862/2021	EPI_ISL_1909094	?	Radosław Charkiewicz et al	WSSE Katowice	1. Academic Center for Pathomorphological and Genetic-Molecular Diagnostics ltd, Bialystok, Poland 2. National Institute of Public Health - National Institute of Hygiene, Warsaw, Poland	Europe
Portugal/PT32182/2022	EPI_ISL_12127499	?	Borges et al	H Divino Espirito Santo - Ponta Delgada	Instituto Nacional de Saude Doutor Ricardo Jorge (INSA)	Europe
Poland/PZH-UMB-17858/2022	EPI_ISL_12578519	?	Radosław Charkiewicz et al	Szpital Kliniczny Przemienienia Pańskiego Uniwersytetu Medycznego w Poznaniu	1. Academic Center for Pathomorphological and Genetic-Molecular Diagnostics ltd, Bialystok, Poland 2. National Institute of Public Health - National Institute of Hygiene, Warsaw, Poland	Europe
Portugal/PT23603/2021	EPI_ISL_8020811	?	Borges et al	ULS Norte Alentejano	Instituto Nacional de Saude (INSA)	Europe
Poland/PZH-UMB-9657/2022	EPI_ISL_9432319	?	Radosław Charkiewicz et al	SP ZOZ w Brzesku	1. Academic Center for Pathomorphological and Genetic-Molecular Diagnostics ltd, Bialystok, Poland 2. National Institute of Public Health - National Institute of Hygiene, Warsaw, Poland	Europe
Poland/WGS-CoV-PZH-UMB-0861/2021	EPI_ISL_1909093	?	Radosław Charkiewicz et al	WSSE Katowice	1. Academic Center for Pathomorphological and Genetic-Molecular Diagnostics ltd, Bialystok, Poland 2. National Institute of Public Health - National Institute of Hygiene, Warsaw, Poland	Europe
Poland/PZH-GUM-13861/2022	EPI_ISL_10505869	?	Maciej Kosinski et al	LABORATORIUM BADAŃ KLINICZNYCH WSSE w OPOLU	1. Tricity SARS-CoV-2 sequencing consortium: University of Gdansk, Medical University of Gdansk, Vaxican Ltd., Invicta Ltd. 2. National Institute of Public Health - National Institute of Hygiene, Warsaw, Poland	Europe
Portugal/PT11780/2021	EPI_ISL_3071254	?	Borges et al	CHLC	Instituto Nacional de Saude (INSA) and Institute of Biomedicine (iBiMed), Universidade de Aveiro	Europe
Poland/WSSEGDA-889/2022	EPI_ISL_10014550	?	Gabriela Rutkowska et al	Laboratorium Diagnostyki Medycznej	Wojewódzka Stacja Sanitarno-Epidemiologiczna w Gdańsku	Europe
Portugal/PT27583/2021	EPI_ISL_10122105	?	Borges et al	INSA	Instituto Nacional de Saude (INSA)	Europe
Portugal/PT25158/2022	EPI_ISL_8780392	?	Borges et al	H Divino Espirito Santo - Ponta Delgada	Instituto Nacional de Saude (INSA)	Europe
Portugal/PT32411/2022	EPI_ISL_12127724	?	Borges et al	SESARAM	Instituto Nacional de Saude Doutor Ricardo Jorge (INSA)	Europe
Portugal/PT25653/2022	EPI_ISL_9003142	?	Borges et al	UNILABS	Instituto Nacional de Saude (INSA)	Europe
Portugal/PT13795/2021	EPI_ISL_3432079	?	Borges et al	H Divino Espirito Santo - Ponta Delgada	Instituto Nacional de Saude (INSA)	Europe
Portugal/PT17423/2021	EPI_ISL_4796784	?	Borges et al	Labeto - CAB - Leiria	Instituto Nacional de Saude (INSA)	Europe
Poland/PL_P3619/2021	EPI_ISL_3233254	?	Mazur-Panasiuk et al	Diagnostyka. Laboratoria Medyczne.	1. ViroGenetics - BSL3 Laboratory of Virology, Małopolska Centre of Biotechnology, Jagiellonian University; 2. genXone SA, Research & Development Laboratory	Europe
Portugal/PT23231/2021	EPI_ISL_7846829	?	Borges et al	ARS Algarve - Laboratorio Laura Ayres	Instituto Nacional de Saude (INSA)	Europe
Qatar/QA.QU.18.27.H7/2021	EPI_ISL_5852700	?	BRC: Fatiha M. Benslimane et al	Ministry of Public Health / Hamad Medical Corporation	Biomedical Research Center (BRC), Qatar University / Qatar Genome Project (QGP)	Asia
SaudiArabia/KFSHRC_0113M/2021	EPI_ISL_6881983	?	Fatimah S. Alhamlan et al	Molecular Virology section, department of infection & immunity, KFSHRC	Molecular Virology section, department of infection & immunity, KFSHRC	Asia
PuertoRico/PR-UPRRP-4846/2021	EPI_ISL_6650472	?	Riccardo Papa et al	Laboratorio Clinico Toledo	Sequencing and Genomics facility (SGF)	North America
SaudiArabia/KFSHRC_025S/2021	EPI_ISL_7562470	?	Fatimah S. Alhamlan et al	Molecular Virology section, department of infection & immunity, KFSHRC	Molecular Virology section, department of infection & immunity, KFSHRC	Asia
PuertoRico/PR-UPRRP-3493/2021	EPI_ISL_6649270	OM255628.1	Riccardo Papa et al	Laboratorio Clinico Toledo	Sequencing and Genomics facility (SGF)	North America
SaudiArabia/KFSHRC_0128L/2021	EPI_ISL_7206666	?	Fatimah S. Alhamlan et al	Molecular Virology section, department of infection & immunity, KFSHRC	Molecular Virology section, department of infection & immunity, KFSHRC	Asia
Romania/B-102ATI/2022	EPI_ISL_9966930	?	Corina Casangiu et al	Department of Public Health Bucharest	National Institute of Infectious Diseases-Prof. Dr. Matei Bals Molecular Diagnostics Laboratory	Europe
PuertoRico/PR-UPRRP-4940/2021	EPI_ISL_10329700	ON065217.1	Riccardo Papa et al	Laboratorio Cinico Toledo	Sequencing and Genomics facility (SGF)	North America
SaoTomeandPrincipe/10/2021	EPI_ISL_10322963	?	Rosa Neto et al	LNR-TB	LNR-TB	Africa
PuertoRico/PR-CDC-S533/2021	EPI_ISL_3718754	?	Gilberto A. Santiago et al	Centers for Disease Control and Prevention, Dengue Branch	Centers for Disease Control and Prevention, Dengue Branch	North America
PuertoRico/PR-CDC-S862/2021	EPI_ISL_8402507	?	Gilberto A. Santiago et al	Puerto Rico Department of Health	Centers for Disease Control and Prevention, Dengue Branch	North America
SaudiArabia/KFSHRC_128D/2021	EPI_ISL_13499927	?	Fatimah S. Alhamlan et al	Molecular Virology section, department of infection & immunity, KFSHRC	Molecular Virology section, department of infection & immunity, KFSHRC	Asia
Romania/Arges_457505/2021	EPI_ISL_2652214	?	Carmen Cherciu et al	Cantacuzino National Military-Medical Institute, Viral Respiratory Infections Laboratory	Cantacuzino Institute Virology	Europe
PuertoRico/PR-UPRRP-4041/2021	EPI_ISL_7705293	OM256117.1	Riccardo Papa et al	Laboratorio Cinico Toledo	Sequencing and Genomics facility (SGF)	North America
Russia/PRI-RII-MH64857S/2022	EPI_ISL_10931690	?	Andrey Komissarov et al	Vladivostok Clinical Hospital No 4	WHO National Influenza Centre Russian Federation	Europe
Portugal/PT8361/2021	EPI_ISL_2445935	?	Borges et al	ULS Litoral Alentejano	Instituto Nacional de Saude (INSA)	Europe
Qatar/QA.QU.18.35.H8/2022	EPI_ISL_10008412	?	BRC: Heba A. Al-Khatib et al	Ministry of Public Health / Hamad Medical Corporation	Biomedical Research Center (BRC), Qatar University / Qatar Genome Project (QGP)	Asia
Russia/MOW-RII-MH29447S/2021	EPI_ISL_3086567	?	Andrey Komissarov et al	N.F. Gamaleya Research Center for Epidemiology and Microbiology	WHO National Influenza Centre Russian Federation	Europe
PuertoRico/PR-Yale-5933/2021	EPI_ISL_2960074	?	Joseph Fauver et al	UCC (Universidad Central del Caribe)	Grubaugh Lab - Yale School of Public Health	North America
Qatar/QA.QU_18.19.B3/2021	EPI_ISL_2843256	?	BRC: Fatiha M. Benslimane et al	Ministry of Public Health / Hamad Medical Corporation	Biomedical Research Center (BRC), Qatar University / Qatar Genome Project (QGP)	Asia
Russia/SPE-RII-34522S/2021	EPI_ISL_2385139	?	Andrey Komissarov et al	WHO National Influenza Centre Russian Federation	WHO National Influenza Centre Russian Federation	Europe
Romania/Brasov_447226/2021	EPI_ISL_2100241	?	Sorin Dinu et al	Viral Respiratory Infections Laboratory, Cantacuzino National Military-Medical Institute	Cantacuzino Institute Virology	Europe
PuertoRico/PR-CDC-FG-165683/2021	EPI_ISL_6417789	OL508234.1	Dakota Howard et al	Fulgent Genetics	Centers for Disease Control and Prevention Division of Viral Diseases, Pathogen Discovery	North America
PuertoRico/PR-UPRRP-3587/2021	EPI_ISL_7705557	OM256420.1	Riccardo Papa et al	Laboratorio Cinico Toledo	Sequencing and Genomics facility (SGF)	North America
PuertoRico/PR-Yale-7403/2021	EPI_ISL_3500935	?	Joseph Fauver et al	UCC (Universidad Central del Caribe)	Grubaugh Lab - Yale School of Public Health	North America
Romania/IS-36908/2021	EPI_ISL_7405465	?	Corina Casangiu et al	Department of Public Health Iasi	National Institute of Infectious Diseases-Prof. Dr. Matei Bals Molecular Diagnostics Laboratory	Europe
Romania/B-18424/2021	EPI_ISL_3259640	?	Corina Casangiu et al	National Institute of Infectious Diseases-Prof. Dr. Matei Bals Molecular Diagnostics Laboratory	National Institute of Infectious Diseases-Prof. Dr. Matei Bals Molecular Diagnostics Laboratory	Europe
Portugal/PT8431/2021	EPI_ISL_2536078	?	Borges et al	CHLC	Instituto Nacional de Saude (INSA)	Europe
Scotland/CVR8617/2020	EPI_ISL_3077206	OW484313.1	Ana da Silva Filipe et al	West of Scotland Specialist Virology Centre, NHSGGC / MRC-University of Glasgow Centre for Virus Research	COVID-19 Genomics UK (COG-UK) Consortium	Europe
Qatar/QA.QU_18.15.G7/2021	EPI_ISL_2842998	?	BRC: Fatiha M. Benslimane et al	Ministry of Public Health / Hamad Medical Corporation	Biomedical Research Center (BRC), Qatar University / Qatar Genome Project (QGP)	Asia
Russia/MOW-CRIE-L192N0356u/2021	EPI_ISL_6901145	?	Samoilov A.E. et al	Molecular diagnostic laboratory of Federal Budget Institution of Science "Central Research Institute of Epidemiology" of The Federal Service on Customers' Rights Protection and Human Well-being Surveillance	Group of Genomics and Postgenomic Technologies of Central Research Institute of Epidemiology	Europe
Russia/MOS-CRIE-L219D0029/2021	EPI_ISL_3996792	?	Samoilov A.E. et al	Molecular diagnostic laboratory of Federal Budget Institution of Science "Central Research Institute of Epidemiology" of The Federal Service on Customers' Rights Protection and Human Well-being Surveillance	Group of Genomics and Postgenomic Technologies of Central Research Institute of Epidemiology	Europe
Qatar/QA.QU_18.19.C5/2021	EPI_ISL_2843270	?	BRC: Fatiha M. Benslimane et al	Ministry of Public Health / Hamad Medical Corporation	Biomedical Research Center (BRC), Qatar University / Qatar Genome Project (QGP)	Asia
PuertoRico/PR-UPRRP-4365/2021	EPI_ISL_6649805	OM255589.1	Riccardo Papa et al	Laboratorio Clinico Toledo	Sequencing and Genomics facility (SGF)	North America
Qatar/QA-QU-19-8-C10/2021	EPI_ISL_7659983	?	BRC: Heba A. Al-Khatib et al	Ministry of Public Health / Hamad Medical Corporation	Biomedical Research Center (BRC), Qatar University / Qatar Genome Project (QGP)	Asia
Russia/SPE-RII-MH18761S/2021	EPI_ISL_2523839	?	Andrey Komissarov et al	City Hospital No 40	WHO National Influenza Centre Russian Federation	Europe
Rwanda/CV2216/2021	EPI_ISL_4768095	?	Enatha Mukantwari et al	Rwanda National Joint Taskforce COVID-52	Africa Centre for Excellence for Genomics of Infectious Diseases (ACEGID), Redeemer’s University	Africa
PuertoRico/PR-CDC-2-4884820/2021	EPI_ISL_4458166	OK257440.1	Dakota Howard et al	PR Public Health Lab	Centers for Disease Control and Prevention Division of Viral Diseases, Pathogen Discovery	North America
PuertoRico/PR-Yale-5931/2021	EPI_ISL_2960072	?	Joseph Fauver et al	UCC (Universidad Central del Caribe)	Grubaugh Lab - Yale School of Public Health	North America
PuertoRico/PR-102221PRI4834/2021	EPI_ISL_11190671	?	Vanessa Rivera-Amill et al	INNO Diagnostics Reference Laboratory	RCMI-Center for Research Resources, Ponce Research Institute	North America
Romania/MS-17855/2021	EPI_ISL_3259554	?	Corina Casangiu et al	Department of Public Health Brasov	National Institute of Infectious Diseases-Prof. Dr. Matei Bals Molecular Diagnostics Laboratory	Europe
SaudiArabia/KFSHRC_011S/2021	EPI_ISL_6595152	?	Fatimah S. Alhamlan et al	Molecular Virology section, department of infection & immunity, KFSHRC	Molecular Virology section, department of infection & immunity, KFSHRC	Asia
Romania/IS-17797/2022	EPI_ISL_12603474	?	Corina Casangiu et al	Department of Public Health Iasi	National Institute of Infectious Diseases-Prof. Dr. Matei Bals Molecular Diagnostics Laboratory	Europe
PuertoRico/PR-UPRRP-4850/2021	EPI_ISL_6650478	OM255864.1	Riccardo Papa et al	Laboratorio Clinico Toledo	Sequencing and Genomics facility (SGF)	North America
Rwanda/CV2200/2021	EPI_ISL_4768098	?	Enatha Mukantwari et al	Rwanda National Joint Taskforce COVID-37	Africa Centre for Excellence for Genomics of Infectious Diseases (ACEGID), Redeemer’s University	Africa
Rwanda/NRL-DG85049-10/2021	EPI_ISL_5649542	?	Dieudonne Mutangana et al	Nucleic Acid Testing Laboratory-Rwanda Biomedical Centre	Nucleic Acid Testing Laboratory-Rwanda Biomedical Centre	Africa
Qatar/QA.QU.20.6.A5/2021	EPI_ISL_5475611	?	BRC: Fatiha M. Benslimane et al	Ministry of Public Health / Hamad Medical Corporation	Biomedical Research Center (BRC), Qatar University / Qatar Genome Project (QGP)	Asia
Russia/SPE-RII-20364S/2022	EPI_ISL_13443242	?	Andrey Komissarov et al	WHO National Influenza Centre Russian Federation	WHO National Influenza Centre Russian Federation	Europe
PuertoRico/PR-CDC-ASC210532393/2021	EPI_ISL_8143411	OM034506.1	Dakota Howard et al	Aegis Sciences Corporation	Centers for Disease Control and Prevention Division of Viral Diseases, Pathogen Discovery	North America
PuertoRico/PR-UPRRP-4748/2021	EPI_ISL_6650293	OM255909.1	Riccardo Papa et al	Laboratorio Clinico Toledo	Sequencing and Genomics facility (SGF)	North America
Romania/BZ-15379/2021	EPI_ISL_2566459	?	Corina Casangiu et al	National Institute of Infectious Diseases-Prof. Dr. Matei Bals Molecular Diagnostics Laboratory	National Institute of Infectious Diseases-Prof. Dr. Matei Bals Molecular Diagnostics Laboratory	Europe
Russia/VLA-CRIE-L219D0109u/2021	EPI_ISL_3932115	?	Samoilov A.E. et al	Molecular diagnostic laboratory of Federal Budget Institution of Science "Central Research Institute of Epidemiology" of The Federal Service on Customers' Rights Protection and Human Well-being Surveillance	Group of Genomics and Postgenomic Technologies of Central Research Institute of Epidemiology	Europe
SaudiArabia/KFSHRC_44D/2021	EPI_ISL_13353741	?	Fatimah S. Alhamlan et al	Molecular Virology section, department of infection & immunity, KFSHRC	Molecular Virology section, department of infection & immunity, KFSHRC	Asia
SaoTomeandPrincipe/08/2021	EPI_ISL_10322961	?	Rosa Neto et al	LNR-TB	LNR-TB	Africa
Rwanda/CV2223/2020	EPI_ISL_4768090	?	Enatha Mukantwari et al	Rwanda National Joint Taskforce COVID-59	Africa Centre for Excellence for Genomics of Infectious Diseases (ACEGID), Redeemer’s University	Africa
Romania/Arges_457508/2021	EPI_ISL_2652217	?	Carmen Cherciu et al	Cantacuzino National Military-Medical Institute, Viral Respiratory Infections Laboratory	Cantacuzino Institute Virology	Europe
Rwanda/NRL-BS17614-11/2021	EPI_ISL_6714839	?	Dieudonne Mutangana et al	Nucleic Acid Testing Laboratory-Rwanda Biomedical Centre	Nucleic Acid Testing Laboratory-Rwanda Biomedical Centre	Africa
Romania/IF-29135/2021	EPI_ISL_4731873	?	Corina Casangiu et al	Department of Public Health Ilfov	National Institute of Infectious Diseases-Prof. Dr. Matei Bals Molecular Diagnostics Laboratory	Europe
PuertoRico/PR-CDC-S520/2021	EPI_ISL_3132193	?	Gilberto A. Santiago et al	Puerto Rico Department of Health	Centers for Disease Control and Prevention, Dengue Branch	North America
PuertoRico/PR-UPRRP-4710/2021	EPI_ISL_6650222	?	Riccardo Papa et al	Laboratorio Clinico Toledo	Sequencing and Genomics facility (SGF)	North America
Russia/IVA-CRIE-L219E0009u_6619/2021	EPI_ISL_6901085	?	Samoilov A.E. et al	Molecular diagnostic laboratory of Federal Budget Institution of Science "Central Research Institute of Epidemiology" of The Federal Service on Customers' Rights Protection and Human Well-being Surveillance	Group of Genomics and Postgenomic Technologies of Central Research Institute of Epidemiology	Europe
Russia/SPE-RII-15065S/2022	EPI_ISL_10931276	?	Andrey Komissarov et al	WHO National Influenza Centre Russian Federation	WHO National Influenza Centre Russian Federation	Europe
PuertoRico/PR-Yale-6343/2021	EPI_ISL_3104785	?	Joseph Fauver et al	UCC (Universidad Central del Caribe)	Grubaugh Lab - Yale School of Public Health	North America
Romania/Arges__456213/2021	EPI_ISL_2774010	?	Luiza Ustea et al	Cantacuzino National Military-Medical Institute, Viral Respiratory Infections Laboratory	Cantacuzino Institute Virology	Europe
Rwanda/NRLNAT4126/2021	EPI_ISL_2828509	?	Yvan Butera et al	Nucleic Acid Testing, National Reference Laboratory	GIGA Medical Genomics	Africa
Rwanda/NRL-CI74217-10/2021	EPI_ISL_5633470	?	Dieudonne Mutangana et al	Nucleic Acid Testing Laboratory-Rwanda Biomedical Centre	Nucleic Acid Testing Laboratory-Rwanda Biomedical Centre	Africa
Romania/Brasov_PV_412085/2021	EPI_ISL_1789673	MZ068219.1	Szilard N. Fejer et al	Pro-Vitam Diagnostics and Research Laboratory	Pro-Vitam Diagnostics and Research Laboratory	Europe
PuertoRico/PR-CDC-2-4634383/2021	EPI_ISL_3127926	MZ666575.1	Mili Sheth et al	PR Public Health Lab	Centers for Disease Control and Prevention Division of Viral Diseases, Pathogen Discovery	North America
Rwanda/NRL-CR66654-10/2021	EPI_ISL_5633469	?	Dieudonne Mutangana et al	Nucleic Acid Testing Laboratory-Rwanda Biomedical Centre	Nucleic Acid Testing Laboratory-Rwanda Biomedical Centre	Africa
Russia/MOS-CRIE-L106E0184u_0190/2021	EPI_ISL_7717271	?	Samoilov A.E. et al	Molecular diagnostic laboratory of Federal Budget Institution of Science "Central Research Institute of Epidemiology" of The Federal Service on Customers' Rights Protection and Human Well-being Surveillance	Group of Genomics and Postgenomic Technologies of Central Research Institute of Epidemiology	Europe
PuertoRico/PR-Yale-6350/2021	EPI_ISL_3104667	?	Joseph Fauver et al	Instituto de Medicina Tropical & Salud Global Universidad Iberoamericana	Grubaugh Lab - Yale School of Public Health	North America
Romania/Bucuresti_447534/2021	EPI_ISL_2100245	?	Sorin Dinu et al	Clinical Hospital of Infectious and Tropical Diseases “Dr. Victor Babes”	Cantacuzino Institute Virology	Europe
Russia/MOW-CRIE-L219D0098u/2021	EPI_ISL_6641257	?	Samoilov A.E. et al	Molecular diagnostic laboratory of Federal Budget Institution of Science "Central Research Institute of Epidemiology" of The Federal Service on Customers' Rights Protection and Human Well-being Surveillance	Group of Genomics and Postgenomic Technologies of Central Research Institute of Epidemiology	Europe
Romania/Cluj_470478/2021	EPI_ISL_4955871	?	Luiza Ustea et al	Clinical Hospital of Infectious Diseases, Cluj-Napoca	Cantacuzino National Military-Medical Institute, Viral Respiratory Infections Laboratory	Europe
Qatar/QA.QU.18.35.G2/2022	EPI_ISL_10008389	?	BRC: Heba A. Al-Khatib et al	Ministry of Public Health / Hamad Medical Corporation	Biomedical Research Center (BRC), Qatar University / Qatar Genome Project (QGP)	Asia
PuertoRico/PR-CDC-ASC210232450/2021	EPI_ISL_3842890	OK023132.1	Dakota Howard et al	Aegis Sciences Corporation	Centers for Disease Control and Prevention Division of Viral Diseases, Pathogen Discovery	North America
Romania/DJ-476156/2021	EPI_ISL_5315200	?	Luiza Ustea et al	Clinical Emergency County Hospital, Craiova	Cantacuzino National Military-Medical Institute, Viral Respiratory Infections Laboratory	Europe
PuertoRico/PR-CDC-2-5275130/2021	EPI_ISL_8258214	OM081752.1	Mili Sheth et al	PR Public Health Lab	Centers for Disease Control and Prevention Division of Viral Diseases, Pathogen Discovery	North America
PuertoRico/PR-CDC-S527/2021	EPI_ISL_3718756	?	Gilberto A. Santiago et al	Centers for Disease Control and Prevention, Dengue Branch	Centers for Disease Control and Prevention, Dengue Branch	North America
Qatar/QA.QU.18.27.G8/2021	EPI_ISL_5852702	?	BRC: Fatiha M. Benslimane et al	Ministry of Public Health / Hamad Medical Corporation	Biomedical Research Center (BRC), Qatar University / Qatar Genome Project (QGP)	Asia
Qatar/QA.QU..18.27.G8/2021	EPI_ISL_6125567	?	BRC: Fatiha M. Benslimane et al	Ministry of Public Health / Hamad Medical Corporation	Biomedical Research Center (BRC), Qatar University / Qatar Genome Project (QGP)	Asia
PuertoRico/PR-CDC-ASC210634530/2021	EPI_ISL_8307460	OM096217.1	Dakota Howard et al	Aegis Sciences Corporation	Centers for Disease Control and Prevention Division of Viral Diseases, Pathogen Discovery	North America
SaudiArabia/KFSHRC_037A/2021	EPI_ISL_6638724	?	Fatimah S. Alhamlan et al	Molecular Virology section, department of infection & immunity, KFSHRC	Molecular Virology section, department of infection & immunity, KFSHRC	Asia
PuertoRico/PR-CDC-2-5128650/2021	EPI_ISL_6473422	OL520264.1	Mili Sheth et al	PR Public Health Lab	Centers for Disease Control and Prevention Division of Viral Diseases, Pathogen Discovery	North America
PuertoRico/PR-120721PRI8939/2021	EPI_ISL_11191032	?	Vanessa Rivera-Amill et al	INNO Diagnostics Reference Laboratory	RCMI-Center for Research Resources, Ponce Research Institute	North America
PuertoRico/PR-Yale-11903/2021	EPI_ISL_5639929	?	Joseph Fauver et al	UCC (Universidad Central del Caribe)	Grubaugh Lab - Yale School of Public Health	North America
Russia/MOS-CRIE-L106V0930_2802/2021	EPI_ISL_6901480	?	Samoilov A.E. et al	Molecular diagnostic laboratory of Federal Budget Institution of Science "Central Research Institute of Epidemiology" of The Federal Service on Customers' Rights Protection and Human Well-being Surveillance	Group of Genomics and Postgenomic Technologies of Central Research Institute of Epidemiology	Europe
PuertoRico/PR-Yale-5904/2021	EPI_ISL_2960052	?	Joseph Fauver et al	UCC (Universidad Central del Caribe)	Grubaugh Lab - Yale School of Public Health	North America
SaudiArabia/KFSHRC_0132Y/2021	EPI_ISL_9089311	?	Fatimah S. Alhamlan et al	Molecular Virology section, department of infection & immunity, KFSHRC	Molecular Virology section, department of infection & immunity, KFSHRC	Asia
Romania/DJ93088/2021	EPI_ISL_6194824	?	Anca-Lelia (Riza) Costache et al	Medical Genetics Laboratory, Regional Centre of Medical Genetics, Emergency County Hospital Craiova	Medical Genetics Laboratory, Regional Centre of Medical Genetics, Emergency County Hospital Craiova	Europe
Russia/SPE-RII-MH17832S/2021	EPI_ISL_2450540	?	Andrey Komissarov et al	WHO National Influenza Centre Russian Federation	WHO National Influenza Centre Russian Federation	Europe
Romania/DJ_496603/2022	EPI_ISL_9300712	?	Luiza Ustea et al	Clinical Emergency County Hospital, Craiova	Cantacuzino National Military-Medical Institute, Viral Respiratory Infections Laboratory	Europe
PuertoRico/PR-UPRRP-4975/2021	EPI_ISL_10329734	ON065306.1	Riccardo Papa et al	Laboratorio Cinico Toledo	Sequencing and Genomics facility (SGF)	North America
PuertoRico/PR-CDC-LC0137940/2021	EPI_ISL_3510290	MZ857655.1	Dakota Howard et al	Laboratory Corporation of America	Centers for Disease Control and Prevention Division of Viral Diseases, Pathogen Discovery	North America
Qatar/QA-QU-19-8-H4/2021	EPI_ISL_7660067	?	BRC: Heba A. Al-Khatib et al	Ministry of Public Health / Hamad Medical Corporation	Biomedical Research Center (BRC), Qatar University / Qatar Genome Project (QGP)	Asia
Rwanda/NRL-DX04749-11/2021	EPI_ISL_6714819	?	Dieudonne Mutangana et al	Nucleic Acid Testing Laboratory-Rwanda Biomedical Centre	Nucleic Acid Testing Laboratory-Rwanda Biomedical Centre	Africa
Russia/MOS-CRIE-L106A0093ubh/2021	EPI_ISL_3101233	?	Samoilov A.E. et al	Molecular diagnostic laboratory of Federal Budget Institution of Science "Central Research Institute of Epidemiology" of The Federal Service on Customers' Rights Protection and Human Well-being Surveillance	Group of Genomics and Postgenomic Technologies of Central Research Institute of Epidemiology	Europe
SaudiArabia/KFSHRC_126D/2021	EPI_ISL_13499925	?	Fatimah S. Alhamlan et al	Molecular Virology section, department of infection & immunity, KFSHRC	Molecular Virology section, department of infection & immunity, KFSHRC	Asia
SaudiArabia/KFSHRC_017S/2021	EPI_ISL_7552785	?	Fatimah S. Alhamlan et al	Molecular Virology section, department of infection & immunity, KFSHRC	Molecular Virology section, department of infection & immunity, KFSHRC	Asia
PuertoRico/PR-CDC-S825/2021	EPI_ISL_7844598	?	Gilberto A. Santiago et al	Puerto Rico Department of Health	Centers for Disease Control and Prevention, Dengue Branch	North America
Qatar/QA.QU_18.17.C3/2021	EPI_ISL_2843114	?	BRC: Fatiha M. Benslimane et al	Ministry of Public Health / Hamad Medical Corporation	Biomedical Research Center (BRC), Qatar University / Qatar Genome Project (QGP)	Asia
Russia/PRI-RII-MH65042S/2022	EPI_ISL_10932004	?	Andrey Komissarov et al	Vladivostok Clinical Hospital No 4	WHO National Influenza Centre Russian Federation	Europe
Russia/ME-RII-MH38758S/2021	EPI_ISL_6831945	?	Andrey Komissarov et al	Mari El Republican Center on Prevention and Control of AIDS and Infectious Diseases	WHO National Influenza Centre Russian Federation	Europe
Romania/IS-36889/2021	EPI_ISL_7405564	?	Corina Casangiu et al	Department of Public Health Iasi	National Institute of Infectious Diseases-Prof. Dr. Matei Bals Molecular Diagnostics Laboratory	Europe
Portugal/PT7188/2021	EPI_ISL_2004324	?	Borges et al	SEEBMO	Instituto Nacional de Saude (INSA)	Europe
Qatar/QA-QU-20-10-H12/2021	EPI_ISL_9028589	?	BRC: Heba A. Al-Khatib et al	Ministry of Public Health / Hamad Medical Corporation	Biomedical Research Center (BRC), Qatar University / Qatar Genome Project (QGP)	Asia
PuertoRico/PR-UPRRP-5288/2021	EPI_ISL_10329918	?	Riccardo Papa et al	Laboratorio Cinico Toledo	Sequencing and Genomics facility (SGF)	North America
Romania/B-170ATI/2022	EPI_ISL_9966897	?	Corina Casangiu et al	Department of Public Health Bucharest	National Institute of Infectious Diseases-Prof. Dr. Matei Bals Molecular Diagnostics Laboratory	Europe
Rwanda/NRLNAT4130/2021	EPI_ISL_2828513	?	Yvan Butera et al	Nucleic Acid Testing, National Reference Laboratory	GIGA Medical Genomics	Africa
Qatar/QA.QU_18.17.B7/2021	EPI_ISL_2843108	?	BRC: Fatiha M. Benslimane et al	Ministry of Public Health / Hamad Medical Corporation	Biomedical Research Center (BRC), Qatar University / Qatar Genome Project (QGP)	Asia
Russia/MOS-CRIE-L189H3561u_4058/2021	EPI_ISL_11584277	?	Samoilov A.E. et al	Molecular diagnostic laboratory of Federal Budget Institution of Science "Central Research Institute of Epidemiology" of The Federal Service on Customers' Rights Protection and Human Well-being Surveillance	Group of Genomics and Postgenomic Technologies of Central Research Institute of Epidemiology	Europe
PuertoRico/PR-CDC-S518/2021	EPI_ISL_3132191	?	Gilberto A. Santiago et al	Puerto Rico Department of Health	Centers for Disease Control and Prevention, Dengue Branch	North America
Romania/IF-12634/2021	EPI_ISL_2099853	?	Corina Casangiu et al	National Institute of Infectious Diseases-Prof. Dr. Matei Bals Molecular Diagnostics Laboratory	National Institute of Infectious Diseases-Prof. Dr. Matei Bals Molecular Diagnostics Laboratory	Europe
Rwanda/NRL-DS74759-11/2021	EPI_ISL_6714798	?	Dieudonne Mutangana et al	Nucleic Acid Testing Laboratory-Rwanda Biomedical Centre	Nucleic Acid Testing Laboratory-Rwanda Biomedical Centre	Africa
Romania/B-36553/2021	EPI_ISL_7405429	?	Corina Casangiu et al	Department of Public Health Bucharest	National Institute of Infectious Diseases-Prof. Dr. Matei Bals Molecular Diagnostics Laboratory	Europe
PuertoRico/PR-Yale-11922/2021	EPI_ISL_5639948	?	Joseph Fauver et al	UCC (Universidad Central del Caribe)	Grubaugh Lab - Yale School of Public Health	North America
Qatar/QA.QU.19.7.E3/2021	EPI_ISL_7167023	?	BRC: Heba A. Al-Khatib et al	Ministry of Public Health / Hamad Medical Corporation	Biomedical Research Center (BRC), Qatar University / Qatar Genome Project (QGP)	Asia
SaudiArabia/KFSHRC_012R/2021	EPI_ISL_13518545	?	Fatimah S. Alhamlan et al	Molecular Virology section, department of infection & immunity, KFSHRC	Molecular Virology section, department of infection & immunity, KFSHRC	Asia
Romania/TM-312ATI/2022	EPI_ISL_9966918	?	Corina Casangiu et al	Department of Public Health Timis	National Institute of Infectious Diseases-Prof. Dr. Matei Bals Molecular Diagnostics Laboratory	Europe
Romania/Cluj_464256/2021	EPI_ISL_3924052	?	Carmen Cherciu et al	Infectious diseases Clinical Hospital, Cluj Napoca	Cantacuzino Institute Virology	Europe
Russia/SPE-RII-28601S/2022	EPI_ISL_14160831	?	Andrey Komissarov et al	WHO National Influenza Centre Russian Federation	WHO National Influenza Centre Russian Federation	Europe
Qatar/QA-QU-19-8-E2/2021	EPI_ISL_7659988	?	BRC: Heba A. Al-Khatib et al	Ministry of Public Health / Hamad Medical Corporation	Biomedical Research Center (BRC), Qatar University / Qatar Genome Project (QGP)	Asia
Romania/IS-39324/2021	EPI_ISL_8298971	?	Corina Casangiu et al	Department of Public Health Iasi	National Institute of Infectious Diseases-Prof. Dr. Matei Bals Molecular Diagnostics Laboratory	Europe
Russia/ME-RII-MH38735S/2021	EPI_ISL_6831941	?	Andrey Komissarov et al	Mari El Republican Center on Prevention and Control of AIDS and Infectious Diseases	WHO National Influenza Centre Russian Federation	Europe
PuertoRico/PR-CDC-2-5173727/2021	EPI_ISL_7265554	OL743976.1	Mili Sheth et al	PR Public Health Lab	Centers for Disease Control and Prevention Division of Viral Diseases, Pathogen Discovery	North America
SaudiArabia/KFSHRC_026S/2021	EPI_ISL_7563864	?	Fatimah S. Alhamlan et al	Molecular Virology section, department of infection & immunity, KFSHRC	Molecular Virology section, department of infection & immunity, KFSHRC	Asia
SaudiArabia/KFSHRC_035D/2021	EPI_ISL_13109534	?	Fatimah S. Alhamlan et al	Molecular Virology section, department of infection & immunity, KFSHRC	Molecular Virology section, department of infection & immunity, KFSHRC	Asia
Qatar/QA.QU_18.17.B5/2021	EPI_ISL_2843106	?	BRC: Fatiha M. Benslimane et al	Ministry of Public Health / Hamad Medical Corporation	Biomedical Research Center (BRC), Qatar University / Qatar Genome Project (QGP)	Asia
Russia/KAM-CRIE-L219K0050u_2550/2022	EPI_ISL_12175398	?	Kaptelova V.V. et al	Molecular diagnostic laboratory of Federal Budget Institution of Science "Central Research Institute of Epidemiology" of The Federal Service on Customers' Rights Protection and Human Well-being Surveillance	Group of Genomics and Postgenomic Technologies of Central Research Institute of Epidemiology	Europe
Portugal/PT7160/2021	EPI_ISL_2004296	?	Borges et al	CH Setubal	Instituto Nacional de Saude (INSA)	Europe
SaoTomeandPrincipe/09/2021	EPI_ISL_10322962	?	Rosa Neto et al	LNR-TB	LNR-TB	Africa
Qatar/DA-USAFSAM-S5641/2021	EPI_ISL_3941764	?	Anthony Fries et al	US Air Force School of Aerospace Medicine	US Air Force School of Aerospace Medicine	Asia
Russia/MOW-CRIE-L219M0082/2021	EPI_ISL_4536543	?	Samoilov A.E. et al	Molecular diagnostic laboratory of Federal Budget Institution of Science "Central Research Institute of Epidemiology" of The Federal Service on Customers' Rights Protection and Human Well-being Surveillance	Group of Genomics and Postgenomic Technologies of Central Research Institute of Epidemiology	Europe
Russia/RYA-RII-MH45830S/2021	EPI_ISL_8109519	?	Andrey Komissarov et al	Ryazan Regional Clinical Consultative and Diagnostic Center	WHO National Influenza Centre Russian Federation	Europe
PuertoRico/PR-CDC-2-5344029/2021	EPI_ISL_8682505	OM259091.1	Mili Sheth et al	PR Public Health Lab	Centers for Disease Control and Prevention Division of Viral Diseases, Pathogen Discovery	North America
Qatar/QA-QU-20-10-H1/2021	EPI_ISL_9028583	?	BRC: Heba A. Al-Khatib et al	Ministry of Public Health / Hamad Medical Corporation	Biomedical Research Center (BRC), Qatar University / Qatar Genome Project (QGP)	Asia
Russia/IVA-RII-MH28036S/2021	EPI_ISL_3122975	?	Andrey Komissarov et al	City Clinical Hospital No 1	WHO National Influenza Centre Russian Federation	Europe
PuertoRico/PR-CDC-2-5027234/2021	EPI_ISL_5586161	OK627027.1	Mili Sheth et al	PR Public Health Lab	Centers for Disease Control and Prevention Division of Viral Diseases, Pathogen Discovery	North America
PuertoRico/PR-Yale-8577/2021	EPI_ISL_3840956	?	Joseph Fauver et al	UCC (Universidad Central del Caribe)	Grubaugh Lab - Yale School of Public Health	North America
PuertoRico/PR-UPRRP-5283/2021	EPI_ISL_10329913	?	Riccardo Papa et al	Laboratorio Cinico Toledo	Sequencing and Genomics facility (SGF)	North America
PuertoRico/PR-CDC-S630/2021	EPI_ISL_5095358	?	Gilberto A. Santiago et al	Puerto Rico Department of Health	Centers for Disease Control and Prevention, Dengue Branch	North America
PuertoRico/PR-Yale-7958-/2021	EPI_ISL_3670490	?	Joseph Fauver et al	UCC (Universidad Central del Caribe)	Grubaugh Lab - Yale School of Public Health	North America
Qatar/QA.QU.18.28.B11/2021	EPI_ISL_7167008	?	BRC: Heba A. Al-Khatib et al	Ministry of Public Health / Hamad Medical Corporation	Biomedical Research Center (BRC), Qatar University / Qatar Genome Project (QGP)	Asia
Rwanda/NRL-DE63895/2021	EPI_ISL_9391125	?	Dieudonne Mutangana et al	Nucleic Acid Testing Laboratory-Rwanda Biomedical Centre	Nucleic Acid Testing Laboratory-Rwanda Biomedical Centre	Africa
Russia/MOW-CRIE-7763414131/2022	EPI_ISL_14425116	?	Saenko V.V. et al	Molecular diagnostic laboratory of Federal Budget Institution of Science "Central Research Institute of Epidemiology" of The Federal Service on Customers' Rights Protection and Human Well-being Surveillance	Laboratory of Genomics Research of Central Research Institute of Epidemiology	Europe
Portugal/PT7919/2021	EPI_ISL_2340230	?	Borges et al	ULS Litoral Alentejano	Instituto Nacional de Saude (INSA)	Europe
PuertoRico/PR-102621PRI5251/2021	EPI_ISL_11190672	?	Vanessa Rivera-Amill et al	INNO Diagnostics Reference Laboratory	RCMI-Center for Research Resources, Ponce Research Institute	North America
Qatar/QA.QU_18.15.G9/2021	EPI_ISL_2843000	?	BRC: Fatiha M. Benslimane et al	Ministry of Public Health / Hamad Medical Corporation	Biomedical Research Center (BRC), Qatar University / Qatar Genome Project (QGP)	Asia
PuertoRico/PR-CDC-ASC210285340/2021	EPI_ISL_5549904	OK621028.1	Dakota Howard et al	Aegis Sciences Corporation	Centers for Disease Control and Prevention Division of Viral Diseases, Pathogen Discovery	North America
PuertoRico/PR-UPRRP-4491/2021	EPI_ISL_7705480	OM256246.1	Riccardo Papa et al	Laboratorio Cinico Toledo	Sequencing and Genomics facility (SGF)	North America
PuertoRico/PR-CDC-ASC210522904/2021	EPI_ISL_7920456	OL947857.1	Dakota Howard et al	Aegis Sciences Corporation	Centers for Disease Control and Prevention Division of Viral Diseases, Pathogen Discovery	North America
PuertoRico/PR-CDC-ASC210246771/2021	EPI_ISL_3815429	MZ978508.1	Dakota Howard et al	Aegis Sciences Corporation	Centers for Disease Control and Prevention Division of Viral Diseases, Pathogen Discovery	North America
Romania/B-2336/2022	EPI_ISL_9225110	?	Corina Casangiu et al	National Institute of Infectious Diseases-Prof. Dr. Matei Bals Molecular Diagnostics Laboratory	National Institute of Infectious Diseases-Prof. Dr. Matei Bals Molecular Diagnostics Laboratory	Europe
Portugal/PT7384/2021	EPI_ISL_2248966	?	Borges et al	ARS Algarve - Laboratorio Laura Ayres	Instituto Nacional de Saude (INSA)	Europe
PuertoRico/PR-UPRRP-4018/2021	EPI_ISL_7705595	OM256372.1	Riccardo Papa et al	Laboratorio Cinico Toledo	Sequencing and Genomics facility (SGF)	North America
Romania/Cluj_470515/2021	EPI_ISL_4955882	?	Luiza Ustea et al	Clinical Hospital of Infectious Diseases, Cluj-Napoca	Cantacuzino National Military-Medical Institute, Viral Respiratory Infections Laboratory	Europe
Russia/MOW-CRIE-L219T0120/2021	EPI_ISL_4536568	?	Samoilov A.E. et al	Molecular diagnostic laboratory of Federal Budget Institution of Science "Central Research Institute of Epidemiology" of The Federal Service on Customers' Rights Protection and Human Well-being Surveillance	Group of Genomics and Postgenomic Technologies of Central Research Institute of Epidemiology	Europe
PuertoRico/PR-CDC-ASC210308487/2021	EPI_ISL_6649067	OL611064.1	Dakota Howard et al	Aegis Sciences Corporation	Centers for Disease Control and Prevention Division of Viral Diseases, Pathogen Discovery	North America
Qatar/QA.QU.19.7.G7/2021	EPI_ISL_7167060	?	BRC: Heba A. Al-Khatib et al	Ministry of Public Health / Hamad Medical Corporation	Biomedical Research Center (BRC), Qatar University / Qatar Genome Project (QGP)	Asia
Rwanda/CV2199/2021	EPI_ISL_4768107	?	Enatha Mukantwari et al	Rwanda National Joint Taskforce COVID-36	Africa Centre for Excellence for Genomics of Infectious Diseases (ACEGID), Redeemer’s University	Africa
Qatar/QA-QU-20-12-E8/2021	EPI_ISL_9028441	?	BRC: Heba A. Al-Khatib et al	Ministry of Public Health / Hamad Medical Corporation	Biomedical Research Center (BRC), Qatar University / Qatar Genome Project (QGP)	Asia
PuertoRico/PR-CDC-2-5173708/2021	EPI_ISL_7265495	OL743918.1	Mili Sheth et al	PR Public Health Lab	Centers for Disease Control and Prevention Division of Viral Diseases, Pathogen Discovery	North America
Russia/SPE-RII-28600S/2022	EPI_ISL_14160830	?	Andrey Komissarov et al	WHO National Influenza Centre Russian Federation	WHO National Influenza Centre Russian Federation	Europe
Russia/SPE-RII-MH70545S/2022	EPI_ISL_13638520	?	Andrey Komissarov et al	City Hospital No 40	WHO National Influenza Centre Russian Federation	Europe
Rwanda/NRL-CG34127-10/2021	EPI_ISL_5633464	?	Dieudonne Mutangana et al	Nucleic Acid Testing Laboratory-Rwanda Biomedical Centre	Nucleic Acid Testing Laboratory-Rwanda Biomedical Centre	Africa
PuertoRico/PR-UPRRP-5230/2021	EPI_ISL_10329862	ON065015.1	Riccardo Papa et al	Laboratorio Cinico Toledo	Sequencing and Genomics facility (SGF)	North America
PuertoRico/PR-UPRRP-3568/2021	EPI_ISL_7705538	OM256434.1	Riccardo Papa et al	Laboratorio Cinico Toledo	Sequencing and Genomics facility (SGF)	North America
PuertoRico/PR-CDC-S603/2021	EPI_ISL_5095330	?	Gilberto A. Santiago et al	Puerto Rico Department of Health	Centers for Disease Control and Prevention, Dengue Branch	North America
Russia/MOS-CRIE-L106P3037u/2021	EPI_ISL_4536728	?	Samoilov A.E. et al	Molecular diagnostic laboratory of Federal Budget Institution of Science "Central Research Institute of Epidemiology" of The Federal Service on Customers' Rights Protection and Human Well-being Surveillance	Group of Genomics and Postgenomic Technologies of Central Research Institute of Epidemiology	Europe
Romania/IS-34841/2021	EPI_ISL_5855598	?	Corina Casangiu et al	Department of Public Health Iasi	National Institute of Infectious Diseases-Prof. Dr. Matei Bals Molecular Diagnostics Laboratory	Europe
Russia/SPE-RII-6403S/2021	EPI_ISL_8109287	?	Andrey Komissarov et al	WHO National Influenza Centre Russian Federation	WHO National Influenza Centre Russian Federation	Europe
PuertoRico/PR-Yale-6600/2021	EPI_ISL_3236555	?	Joseph Fauver et al	UCC (Universidad Central del Caribe)	Grubaugh Lab - Yale School of Public Health	North America
PuertoRico/PR-09012021-PRI9061/2021	EPI_ISL_4646722	?	Vanessa Rivera-Amill et al	INNO Diagnostics Reference Laboratory	RCMI-Center for Research Resources, Ponce Research Institute	North America
PuertoRico/PR-UPRRP-5279/2021	EPI_ISL_10329909	ON065052.1	Riccardo Papa et al	Laboratorio Cinico Toledo	Sequencing and Genomics facility (SGF)	North America
PuertoRico/PR-CDC-S855/2021	EPI_ISL_8402500	?	Gilberto A. Santiago et al	Puerto Rico Department of Health	Centers for Disease Control and Prevention, Dengue Branch	North America
Qatar/QA.QU..18.26.B9/2021	EPI_ISL_6125418	?	BRC: Fatiha M. Benslimane et al	Ministry of Public Health / Hamad Medical Corporation	Biomedical Research Center (BRC), Qatar University / Qatar Genome Project (QGP)	Asia
SaudiArabia/KFSHRC_0124M/2021	EPI_ISL_6823665	?	Fatimah S. Alhamlan et al	Molecular Virology section, department of infection & immunity, KFSHRC	Molecular Virology section, department of infection & immunity, KFSHRC	Asia
Romania/Arges_457840/2021	EPI_ISL_3911455	?	Carmen Cherciu et al	Cantacuzino National Military-Medical Institute, Viral Respiratory Infections Laboratory	Cantacuzino Institute Virology	Europe
PuertoRico/PR-UPRRP-4738/2021	EPI_ISL_6650276	OM255762.1	Riccardo Papa et al	Laboratorio Clinico Toledo	Sequencing and Genomics facility (SGF)	North America
PuertoRico/PR-CDC-ASC210532392/2021	EPI_ISL_8143412	?	Dakota Howard et al	Aegis Sciences Corporation	Centers for Disease Control and Prevention Division of Viral Diseases, Pathogen Discovery	North America
Qatar/QA.QU_18.15.F12/2021	EPI_ISL_2842981	?	BRC: Fatiha M. Benslimane et al	Ministry of Public Health / Hamad Medical Corporation	Biomedical Research Center (BRC), Qatar University / Qatar Genome Project (QGP)	Asia
Russia/TUL-RII-MH68536S/2022	EPI_ISL_12428630	?	Andrey Komissarov et al	Tula Center on Prevention and Control of AIDS and Infectious Diseases	WHO National Influenza Centre Russian Federation	Europe
Romania/IS-39103/2021	EPI_ISL_8298879	?	Corina Casangiu et al	Department of Public Health Iasi	National Institute of Infectious Diseases-Prof. Dr. Matei Bals Molecular Diagnostics Laboratory	Europe
PuertoRico/PR-UPRRP-3558/2021	EPI_ISL_7705529	OM256369.1	Riccardo Papa et al	Laboratorio Cinico Toledo	Sequencing and Genomics facility (SGF)	North America
Russia/TA-RII-MH37082S/2021	EPI_ISL_5524090	?	Andrey Komissarov et al	Central City Clinical Hospital No 18	WHO National Influenza Centre Russian Federation	Europe
Rwanda/NRL-DH14459-10/2021	EPI_ISL_5633460	?	Dieudonne Mutangana et al	Nucleic Acid Testing Laboratory-Rwanda Biomedical Centre	Nucleic Acid Testing Laboratory-Rwanda Biomedical Centre	Africa
PuertoRico/PR-UPRRP-5231/2021	EPI_ISL_10329863	ON065032.1	Riccardo Papa et al	Laboratorio Cinico Toledo	Sequencing and Genomics facility (SGF)	North America
PuertoRico/PR-Yale-5907/2021	EPI_ISL_2960055	?	Joseph Fauver et al	UCC (Universidad Central del Caribe)	Grubaugh Lab - Yale School of Public Health	North America
SaudiArabia/KFSHRC_005D/2021	EPI_ISL_13104245	?	Fatimah S. Alhamlan et al	Molecular Virology section, department of infection & immunity, KFSHRC	Molecular Virology section, department of infection & immunity, KFSHRC	Asia
Romania/Arges_457833/2021	EPI_ISL_3911454	?	Carmen Cherciu et al	Cantacuzino National Military-Medical Institute, Viral Respiratory Infections Laboratory	Cantacuzino Institute Virology	Europe
PuertoRico/PR-CDC-2-5302156/2021	EPI_ISL_8208021	OM066993.1	Mili Sheth et al	PR Public Health Lab	Centers for Disease Control and Prevention Division of Viral Diseases, Pathogen Discovery	North America
PuertoRico/PR-CDC-S882/2021	EPI_ISL_8402527	?	Gilberto A. Santiago et al	Puerto Rico Department of Health	Centers for Disease Control and Prevention, Dengue Branch	North America
Rwanda/NRL-CZ14176-10/2021	EPI_ISL_5633457	?	Dieudonne Mutangana et al	Nucleic Acid Testing Laboratory-Rwanda Biomedical Centre	Nucleic Acid Testing Laboratory-Rwanda Biomedical Centre	Africa
Qatar/QA.QU_18.19.A10/2021	EPI_ISL_2843244	?	BRC: Fatiha M. Benslimane et al	Ministry of Public Health / Hamad Medical Corporation	Biomedical Research Center (BRC), Qatar University / Qatar Genome Project (QGP)	Asia
Portugal/PT8362/2021	EPI_ISL_2445936	?	Borges et al	ULS Litoral Alentejano	Instituto Nacional de Saude (INSA)	Europe
PuertoRico/PR-CDC-S618/2021	EPI_ISL_5095346	?	Gilberto A. Santiago et al	Puerto Rico Department of Health	Centers for Disease Control and Prevention, Dengue Branch	North America
Romania/DJ-477869/2021	EPI_ISL_5389841	?	Luiza Ustea et al	Clinical Emergency County Hospital, Craiova	Cantacuzino National Military-Medical Institute, Viral Respiratory Infections Laboratory	Europe
Rwanda/NRL-EK0352590/2021	EPI_ISL_9391128	?	Dieudonne Mutangana et al	Nucleic Acid Testing Laboratory-Rwanda Biomedical Centre	Nucleic Acid Testing Laboratory-Rwanda Biomedical Centre	Africa
SaudiArabia/KFSHRC_0102N/2021	EPI_ISL_7869196	?	Fatimah S. Alhamlan et al	Molecular Virology section, department of infection & immunity, KFSHRC	Molecular Virology section, department of infection & immunity, KFSHRC	Asia
Romania/CJ_491817/2021	EPI_ISL_8804561	?	Luiza Ustea et al	Clinical Hospital of Infectious Diseases, Cluj-Napoca	Cantacuzino National Military-Medical Institute, Viral Respiratory Infections Laboratory	Europe
Russia/MOS-CRIE-L106A1486u_3903/2021	EPI_ISL_11584158	?	Samoilov A.E. et al	Molecular diagnostic laboratory of Federal Budget Institution of Science "Central Research Institute of Epidemiology" of The Federal Service on Customers' Rights Protection and Human Well-being Surveillance	Group of Genomics and Postgenomic Technologies of Central Research Institute of Epidemiology	Europe
Romania/DJ-481886/2021	EPI_ISL_5741413	?	Luiza Ustea et al	Clinical Emergency County Hospital, Craiova	Cantacuzino National Military-Medical Institute, Viral Respiratory Infections Laboratory	Europe
PuertoRico/PR-Yale-11909/2021	EPI_ISL_5639935	?	Joseph Fauver et al	UCC (Universidad Central del Caribe)	Grubaugh Lab - Yale School of Public Health	North America
PuertoRico/PR-CDC-S703/2021	EPI_ISL_5781960	?	Gilberto A. Santiago et al	Centers for Disease Control and Prevention, Dengue Branch	Centers for Disease Control and Prevention, Dengue Branch	North America
Qatar/QA.QU.18.26.B9/2021	EPI_ISL_5852502	?	BRC: Fatiha M. Benslimane et al	Ministry of Public Health / Hamad Medical Corporation	Biomedical Research Center (BRC), Qatar University / Qatar Genome Project (QGP)	Asia
Russia/KDA-RII-MH61437S/2022	EPI_ISL_10542693	?	Andrey Komissarov et al	Specialized Clinical Infectious Diseases Hospital	WHO National Influenza Centre Russian Federation	Europe
PuertoRico/PR-CDC-S854/2021	EPI_ISL_8402499	?	Gilberto A. Santiago et al	Puerto Rico Department of Health	Centers for Disease Control and Prevention, Dengue Branch	North America
Rwanda/NRL-CF49867-10/2021	EPI_ISL_5633454	?	Dieudonne Mutangana et al	Nucleic Acid Testing Laboratory-Rwanda Biomedical Centre	Nucleic Acid Testing Laboratory-Rwanda Biomedical Centre	Africa
Russia/NVS-122126-190421/2021	EPI_ISL_6565015	?	Oleg V. Pyankov et al	SRC VB "Vector", "Collection of microorganisms" Department.	SRC VB "Vector", "Collection of microorganisms" Department.	Europe
SaudiArabia/KFSHRC_0132L/2021	EPI_ISL_7210149	?	Fatimah S. Alhamlan et al	Molecular Virology section, department of infection & immunity, KFSHRC	Molecular Virology section, department of infection & immunity, KFSHRC	Asia
PuertoRico/PR-CDC-2-6094837/2021	EPI_ISL_13654319	ON925075.1	Mili Sheth et al	PR Public Health Lab	Centers for Disease Control and Prevention Division of Viral Diseases, Pathogen Discovery	North America
Rwanda/NRLNAT4131/2021	EPI_ISL_2828514	?	Yvan Butera et al	Nucleic Acid Testing, National Reference Laboratory	GIGA Medical Genomics	Africa
PuertoRico/PR-CDC-ASC210530287/2021	EPI_ISL_8015412	OL970561.1	Dakota Howard et al	Aegis Sciences Corporation	Centers for Disease Control and Prevention Division of Viral Diseases, Pathogen Discovery	North America
Russia/SPE-RII-36556S/2021	EPI_ISL_2698559	?	Andrey Komissarov et al	WHO National Influenza Centre Russian Federation	WHO National Influenza Centre Russian Federation	Europe
Romania/Cluj_467627/2021	EPI_ISL_4917595	?	Luiza Ustea et al	Cantacuzino National Military-Medical Institute, Viral Respiratory Infections Laboratory	Cantacuzino Institute Virology	Europe
Russia/MOW-CRIE-L219H0058u/2021	EPI_ISL_3989287	?	Samoilov A.E. et al	Molecular diagnostic laboratory of Federal Budget Institution of Science "Central Research Institute of Epidemiology" of The Federal Service on Customers' Rights Protection and Human Well-being Surveillance	Group of Genomics and Postgenomic Technologies of Central Research Institute of Epidemiology	Europe
Rwanda/NRL-CT45903-10/2021	EPI_ISL_5649543	?	Dieudonne Mutangana et al	Nucleic Acid Testing Laboratory-Rwanda Biomedical Centre	Nucleic Acid Testing Laboratory-Rwanda Biomedical Centre	Africa
Qatar/QA.QU.18.35.H5/2022	EPI_ISL_10008391	?	BRC: Heba A. Al-Khatib et al	Ministry of Public Health / Hamad Medical Corporation	Biomedical Research Center (BRC), Qatar University / Qatar Genome Project (QGP)	Asia
PuertoRico/PR-UPRRP-5223/2021	EPI_ISL_10329855	ON065017.1	Riccardo Papa et al	Laboratorio Cinico Toledo	Sequencing and Genomics facility (SGF)	North America
Russia/MOW-CRIE-L188V0108/2021	EPI_ISL_2626341	?	Samoilov A.E. et al	Molecular diagnostic laboratory of Federal Budget Institution of Science "Central Research Institute of Epidemiology" of The Federal Service on Customers' Rights Protection and Human Well-being Surveillance	Group of Genomics and Postgenomic Technologies of Central Research Institute of Epidemiology	Europe
PuertoRico/PR-UPRRP-5211/2021	EPI_ISL_10329844	?	Riccardo Papa et al	Laboratorio Cinico Toledo	Sequencing and Genomics facility (SGF)	North America
Russia/ME-RII-MH38757S/2021	EPI_ISL_6831944	?	Andrey Komissarov et al	Mari El Republican Center on Prevention and Control of AIDS and Infectious Diseases	WHO National Influenza Centre Russian Federation	Europe
Russia/RYA-RII-MH57781S/2022	EPI_ISL_9862160	?	Andrey Komissarov et al	Ryazan Regional Clinical Consultative and Diagnostic Center	WHO National Influenza Centre Russian Federation	Europe
PuertoRico/PR-CDC-2-4981295/2021	EPI_ISL_5535329	OK487445.1	Mili Sheth et al	PR Public Health Lab	Centers for Disease Control and Prevention Division of Viral Diseases, Pathogen Discovery	North America
Rwanda/CV2227/2021	EPI_ISL_4768097	?	Enatha Mukantwari et al	Rwanda National Joint Taskforce COVID-63	Africa Centre for Excellence for Genomics of Infectious Diseases (ACEGID), Redeemer’s University	Africa
Romania/Brasov_447228/2021	EPI_ISL_2100242	?	Sorin Dinu et al	Viral Respiratory Infections Laboratory, Cantacuzino National Military-Medical Institute	Cantacuzino Institute Virology	Europe
PuertoRico/PR-QDX-26118032/2021	EPI_ISL_2869263	MZ530469.1	Dakota Howard et al	Quest Diagnostics Incorporated	Centers for Disease Control and Prevention Division of Viral Diseases, Pathogen Discovery	North America
PuertoRico/PR-CDC-S850/2021	EPI_ISL_8402495	?	Gilberto A. Santiago et al	Puerto Rico Department of Health	Centers for Disease Control and Prevention, Dengue Branch	North America
PuertoRico/PR-CDC-ASC210205868/2021	EPI_ISL_3821753	OK015566.1	Dakota Howard et al	Aegis Sciences Corporation	Centers for Disease Control and Prevention Division of Viral Diseases, Pathogen Discovery	North America
Rwanda/NRL-DF86107/2021	EPI_ISL_9878082	?	Dieudonne Mutangana et al	Nucleic Acid Testing Laboratory-Rwanda Biomedical Centre	Nucleic Acid Testing Laboratory-Rwanda Biomedical Centre	Africa
SaudiArabia/KFSHRC_103D/2021	EPI_ISL_13465477	?	Fatimah S. Alhamlan et al	Molecular Virology section, department of infection & immunity, KFSHRC	Molecular Virology section, department of infection & immunity, KFSHRC	Asia
Russia/NGR-RII-MH26449S/2021	EPI_ISL_3122931	?	Andrey Komissarov et al	Novgorod Regional Clinical Hospital	WHO National Influenza Centre Russian Federation	Europe
Rwanda/NRL-DT19545-11/2021	EPI_ISL_6831990	?	Dieudonne Mutangana et al	Nucleic Acid Testing Laboratory-Rwanda Biomedical Centre	Nucleic Acid Testing Laboratory-Rwanda Biomedical Centre	Africa
PuertoRico/PR-CDC-S818/2021	EPI_ISL_7844591	?	Gilberto A. Santiago et al	Puerto Rico Department of Health	Centers for Disease Control and Prevention, Dengue Branch	North America
PuertoRico/PR-CDC-S812/2021	EPI_ISL_7844585	?	Gilberto A. Santiago et al	Puerto Rico Department of Health	Centers for Disease Control and Prevention, Dengue Branch	North America
PuertoRico/PR-CDC-ASC210428777/2021	EPI_ISL_7941832	OL927833.1	Dakota Howard et al	Aegis Sciences Corporation	Centers for Disease Control and Prevention Division of Viral Diseases, Pathogen Discovery	North America
PuertoRico/PR-Yale-5905/2021	EPI_ISL_2960053	?	Joseph Fauver et al	UCC (Universidad Central del Caribe)	Grubaugh Lab - Yale School of Public Health	North America
PuertoRico/PR-UPRRP-4852/2021	EPI_ISL_6650481	OM255999.1	Riccardo Papa et al	Laboratorio Clinico Toledo	Sequencing and Genomics facility (SGF)	North America
PuertoRico/PR-Yale-5920/2021	EPI_ISL_2960064	?	Joseph Fauver et al	UCC (Universidad Central del Caribe)	Grubaugh Lab - Yale School of Public Health	North America
Russia/40-CRIE-L189Z0235u/2021	EPI_ISL_6901574	?	Samoilov A.E. et al	Molecular diagnostic laboratory of Federal Budget Institution of Science "Central Research Institute of Epidemiology" of The Federal Service on Customers' Rights Protection and Human Well-being Surveillance	Group of Genomics and Postgenomic Technologies of Central Research Institute of Epidemiology	Europe
Russia/PSK-2804/2021	EPI_ISL_7338814	?	Oleg V. Pyankov et al	State Research Center of Virology and Biotechnology (VECTOR) Collection of microorganisms Department	State Research Center of Virology and Biotechnology (VECTOR) Collection of microorganisms Department	Europe
Rwanda/NRL-DF12597/2021	EPI_ISL_9391126	?	Dieudonne Mutangana et al	Nucleic Acid Testing Laboratory-Rwanda Biomedical Centre	Nucleic Acid Testing Laboratory-Rwanda Biomedical Centre	Africa
Romania/IF-2912/2022	EPI_ISL_9224948	?	Corina Casangiu et al	Department of Public Health Ilfov	National Institute of Infectious Diseases-Prof. Dr. Matei Bals Molecular Diagnostics Laboratory	Europe
PuertoRico/PR-Yale-7934-/2021	EPI_ISL_3670466	?	Joseph Fauver et al	UCC (Universidad Central del Caribe)	Grubaugh Lab - Yale School of Public Health	North America
PuertoRico/PR-020922PRI0731/2022	EPI_ISL_11154916	?	Vanessa Rivera-Amill et al	Laboratorio Clinico Toledo	RCMI-Center for Research Resources, Ponce Research Institute	North America
Scotland/QEUH-353FF85/2022	EPI_ISL_9732281	OV927268.1	Harper VanSteenhouse et al	Lighthouse Lab in Glasgow	Wellcome Sanger Institute for the COVID-19 Genomics UK (COG-UK) Consortium	Europe
Scotland/QEUH-33667AD/2022	EPI_ISL_9171176	OV778630.1	Harper VanSteenhouse et al	Lighthouse Lab in Glasgow	Wellcome Sanger Institute for the COVID-19 Genomics UK (COG-UK) Consortium	Europe
Serbia/Kraljevo-ZJZ00012906/2021	EPI_ISL_2932530	?	Vidanovic et al	Institute of Public Health Kraljevo	Veterinary Specialized Institute Kraljevo	Europe
Slovakia/32407/2021	EPI_ISL_6590874	?	Dusan Loderer et al	Public Health Authority of the Slovak Republic	Biomedical Centre Martin, Jessenius Faculty of Medicine in Martin, Comenius University	Europe
Singapore/5293/2021	EPI_ISL_4137400	?	Katherine Ching et al	National Public Health Laboratory, National Centre for Infectious Diseases	National Public Health Laboratory, National Centre for Infectious Diseases	Asia
Singapore/1402_2/2021	EPI_ISL_2621932	?	Tze Minn Mak et al	National Public Health Laboratory, National Centre for Infectious Diseases	National Public Health Laboratory, National Centre for Infectious Diseases	Asia
Serbia/P1186606_0312/2021	EPI_ISL_8748600	?	Knezevic et al	The City Institute for Public Health Belgrade	Institute of microbiology and Immunology, Faculty of Medicine, University of Belgrade	Europe
Senegal/7002042/2021	EPI_ISL_8528252	?	Diallo Amadou et al	Institut Pasteur de Dakar	Institut Pasteur de Dakar	Africa
Senegal/196688/2021	EPI_ISL_8526126	?	Diallo Amadou et al	Institut Pasteur de Dakar	Institut Pasteur de Dakar	Africa
Slovakia/MDX-54/2021	EPI_ISL_2688365	?	Diana Drobna et al	Multiplex DX	Multiplex DX	Europe
Singapore/6692/2021	EPI_ISL_5211508	?	Grace Ngan et al	National Public Health Laboratory, National Centre for Infectious Diseases	National Public Health Laboratory, National Centre for Infectious Diseases	Asia
Serbia/Belgrade-K169041_2812/2021	EPI_ISL_10645395	?	Knezevic et al	Laboratory for COVID19 diagnostics, Clinical Centre of Serbia	Institute of microbiology and Immunology, Faculty of Medicine, University of Belgrade	Europe
SierraLeone/CPHRL_SEQ_21_298/2021	EPI_ISL_7620048	?	Samuel Sorie et al	Central Public Health Reference Laboratory	Central Public Health Reference Laboratory	Africa
Senegal/SN-IR2-0040122/2021	EPI_ISL_5923235	?	Souleymane MBOUP et al	Iressef Genomics lab	IRESSEF	Africa
Slovakia/UVZ_PL37_G10_18083/2021	EPI_ISL_4484366	?	Tatiana Sedláčková et al	Public Health Authority of the Slovak Republic	Laboratory of Genomics and Bioinformatics, Comenius University Science Park	Europe
Senegal/SN-IR7-003238/2021	EPI_ISL_5748515	?	Souleymane MBOUP et al	Iressef Genomics lab	IRESSEF	Africa
Seychelles/F131029/2022	EPI_ISL_11112870	?	Didon et al	Seychelles Public Health Lab	Seychelles Public Health Lab	Africa
Serbia/387436_0711/2021	EPI_ISL_8748579	?	Knezevic et al	Institute of Virology, Vaccines and Sera "Torlak"	Institute of microbiology and Immunology, Faculty of Medicine, University of Belgrade	Europe
Slovakia/UVZ_PL33_D4_16694/2021	EPI_ISL_3997469	?	Tatiana Sedláčková et al	Public Health Authority of the Slovak Republic	Laboratory of Genomics and Bioinformatics, Comenius University Science Park	Europe
Senegal/SN-IR2-0019063/2021	EPI_ISL_2620889	?	Souleymane MBOUP et al	Iressef Genomics lab	IRESSEF	Africa
Slovakia/34268/2021	EPI_ISL_7051374	?	Dusan Loderer et al	Public Health Authority of the Slovak Republic	Biomedical Centre Martin, Jessenius Faculty of Medicine in Martin, Comenius University	Europe
Singapore/7471/2021	EPI_ISL_5978646	?	Katherine Ching et al	National Public Health Laboratory, National Centre for Infectious Diseases	National Public Health Laboratory, National Centre for Infectious Diseases	Asia
Singapore/892/2021	EPI_ISL_2349815	?	Tze Minn Mak et al	National Public Health Laboratory, National Centre for Infectious Diseases	National Public Health Laboratory, National Centre for Infectious Diseases	Asia
Singapore/152/2022	EPI_ISL_8562507	?	Benny Yeo et al	National Public Health Laboratory, National Centre for Infectious Diseases	National Public Health Laboratory, National Centre for Infectious Diseases	Asia
Senegal/SN-IRLPC-2643/2021	EPI_ISL_4276979	?	Souleymane MBOUP et al	Iressef Genomics lab	IRESSEF	Africa
SierraLeone/CPHRL-114/2021	EPI_ISL_4755991	?	Allan K.O. Campbell et al	China P3 Laboratory	Central Public Health Reference Laboratory	Africa
Slovakia/UVZ_PL36_B6_17813/2021	EPI_ISL_4484419	?	Tatiana Sedláčková et al	Public Health Authority of the Slovak Republic	Laboratory of Genomics and Bioinformatics, Comenius University Science Park	Europe
Singapore/8180/2021	EPI_ISL_6600718	?	Katherine Ching et al	National Public Health Laboratory, National Centre for Infectious Diseases	National Public Health Laboratory, National Centre for Infectious Diseases	Asia
Senegal/285784/2021	EPI_ISL_8526903	?	Diallo Amadou et al	Institut Pasteur de Dakar	Institut Pasteur de Dakar	Africa
Shandong/Yantai_07/2021	EPI_ISL_8525423	?	Yulou Sun et al	Yantai Center for Disease Control and Prevention	Yantai Center for Disease Control and Prevention	Asia
Seychelles/SS4649/2021	EPI_ISL_8424547	OM158505.1	Githinji G. et al	Seychelles Public Health Laboratory	KEMRI-Wellcome Trust Research Programme,Kilifi	Africa
Slovakia/UVZ_PL36_A6_17812/2021	EPI_ISL_4484109	?	Tatiana Sedláčková et al	Public Health Authority of the Slovak Republic	Laboratory of Genomics and Bioinformatics, Comenius University Science Park	Europe
Senegal/SN-IRMBO-001060/2021	EPI_ISL_2620888	?	Souleymane MBOUP et al	Iressef Genomics lab	IRESSEF	Africa
Singapore/609/2021	EPI_ISL_1704831	?	Tze Minn Mak et al	National Public Health Laboratory, National Centre for Infectious Diseases	National Public Health Laboratory, National Centre for Infectious Diseases	Asia
Slovakia/3321/2022	EPI_ISL_9682330	?	Dusan Loderer et al	Public Health Authority of the Slovak Republic	Biomedical Centre Martin, Jessenius Faculty of Medicine in Martin, Comenius University	Europe
Slovakia/34385/2021	EPI_ISL_7052309	?	Dusan Loderer et al	Public Health Authority of the Slovak Republic	Biomedical Centre Martin, Jessenius Faculty of Medicine in Martin, Comenius University	Europe
Senegal/500110/2021	EPI_ISL_8527070	?	Diallo Amadou et al	Institut Pasteur de Dakar	Institut Pasteur de Dakar	Africa
Singapore/1444nan/2021	EPI_ISL_2566445	?	Nurdyana Abdul Rahman et al	Singapore General Hospital	Department of Microbiology	Asia
Serbia/Belgrade-3713080410/2021	EPI_ISL_6698752	?	Knezevic et al	Institute of Virology, Vaccines and Sera "Torlak"	Institute of microbiology and Immunology, Faculty of Medicine, University of Belgrade	Europe
Serbia/387385_0611/2021	EPI_ISL_8748574	?	Knezevic et al	Institute of Virology, Vaccines and Sera "Torlak"	Institute of microbiology and Immunology, Faculty of Medicine, University of Belgrade	Europe
Senegal/3428/2020	EPI_ISL_8525510	?	Diallo Amadou et al	Institut Pasteur de Dakar	Institut Pasteur de Dakar	Africa
Seychelles/SS982/2021	EPI_ISL_4880579	OK377394.1	Githinji G. et al	Seychelles Public Health Laboratory	KEMRI-Wellcome Trust Research Programme,Kilifi	Africa
Slovakia/BA_22_00014634/2022	EPI_ISL_11326813	?	Anna Kaliňáková et al	Public Health Authority of the Slovak Republic	Laboratory of Genomics and Bioinformatics, Comenius University Science Park	Europe
Singapore/5957/2021	EPI_ISL_4557896	?	Katherine Ching et al	National Public Health Laboratory, National Centre for Infectious Diseases	National Public Health Laboratory, National Centre for Infectious Diseases	Asia
Singapore/1422/2021	EPI_ISL_2509075	?	Tze Minn Mak et al	National Public Health Laboratory, National Centre for Infectious Diseases	National Public Health Laboratory, National Centre for Infectious Diseases	Asia
Serbia/Belgrade-406066_0101/2022	EPI_ISL_9467229	?	Knezevic et al	Institute of Virology, Vaccines and Sera "Torlak"	Institute of microbiology and Immunology, Faculty of Medicine, University of Belgrade	Europe
Singapore/8672/2021	EPI_ISL_7566226	?	Katherine Ching et al	National Public Health Laboratory, National Centre for Infectious Diseases	National Public Health Laboratory, National Centre for Infectious Diseases	Asia
Serbia/348B17-09/2021	EPI_ISL_10411465	?	Djordjevic V. et al	Directorate for national reference laboratories	Institute of Molecular Genetics and Genetic Engineering University of Belgrade	Europe
SierraLeone/CPHRL-237/2021	EPI_ISL_5525524	?	Allan K.O. Campbell et al	China P3 Laboratory	Central Public Health Reference Laboratory	Africa
Senegal/IR3-003383/2021	EPI_ISL_7123558	?	Souleymane MBOUP et al	Iressef Genomics lab	IRESSEF	Africa
Slovakia/MDX-65/2021	EPI_ISL_2688325	?	Diana Drobna et al	Multiplex DX	Multiplex DX	Europe
Singapore/1367/2021	EPI_ISL_2509022	?	Tze Minn Mak et al	National Public Health Laboratory, National Centre for Infectious Diseases	National Public Health Laboratory, National Centre for Infectious Diseases	Asia
Serbia/K164438_3011/2021	EPI_ISL_8748595	?	Knezevic et al	Laboratory for COVID19 diagnostics, Clinical Centre of Serbia	Institute of microbiology and Immunology, Faculty of Medicine, University of Belgrade	Europe
Singapore/353/2022	EPI_ISL_8703859	?	Grace Ngan et al	National Public Health Laboratory, National Centre for Infectious Diseases	National Public Health Laboratory, National Centre for Infectious Diseases	Asia
Senegal/SN-IR1-0083384/2021	EPI_ISL_7875810	?	Souleymane MBOUP et al	Iressef Genomics lab	IRESSEF	Africa
Singapore/9610/2021	EPI_ISL_8295267	?	Grace Ngan et al	National Public Health Laboratory, National Centre for Infectious Diseases	National Public Health Laboratory, National Centre for Infectious Diseases	Asia
Senegal/LPC-016158/2021	EPI_ISL_7123605	?	Souleymane MBOUP et al	Iressef Genomics lab	IRESSEF	Africa
Seychelles/SS5416/2021	EPI_ISL_11060114	?	Githinji G. et al	Seychelles Public Health Laboratory	KEMRI-Wellcome Trust Research Programme,Kilifi	Africa
Singapore/1516/2022	EPI_ISL_9869512	?	Benny Yeo et al	National Public Health Laboratory, National Centre for Infectious Diseases	National Public Health Laboratory, National Centre for Infectious Diseases	Asia
Slovakia/UVZ_PL41_E5_18532/2021	EPI_ISL_5114031	?	Tatiana Sedláčková et al	Public Health Authority of the Slovak Republic	Laboratory of Genomics and Bioinformatics, Comenius University Science Park	Europe
Serbia/371626_0410/2021	EPI_ISL_8748558	?	Knezevic et al	Institute of Virology, Vaccines and Sera "Torlak"	Institute of microbiology and Immunology, Faculty of Medicine, University of Belgrade	Europe
Senegal/SN-IR7-1822/2021	EPI_ISL_3154892	?	Souleymane MBOUP et al	Iressef Genomics lab	IRESSEF	Africa
Slovakia/BA_22_00005053/2022	EPI_ISL_10689117	?	Tomáš Szemes et al	Laboratory of Genomics and Bioinformatics, Comenius University Science Park	Laboratory of Genomics and Bioinformatics, Comenius University Science Park	Europe
Senegal/285534/2021	EPI_ISL_8526880	?	Diallo Amadou et al	Institut Pasteur de Dakar	Institut Pasteur de Dakar	Africa
Serbia/J030099-0109/2021	EPI_ISL_10134154	?	Huang J et al	Huo-yan national laboratory for molecular detection of infectious agents Nis	Institute of Molecular Genetics and Genetic Engineering University of Belgrade	Europe
Seychelles/SS3434/2021	EPI_ISL_5943545	OL351877.1	Githinji G. et al	Seychelles Public Health Laboratory	KEMRI-Wellcome Trust Research Programme,Kilifi	Africa
Singapore/2655/2021	EPI_ISL_3188683	?	Tze Minn Mak et al	National Public Health Laboratory, National Centre for Infectious Diseases	National Public Health Laboratory, National Centre for Infectious Diseases	Asia
Slovakia/UVZ_PL36_H8_17938/2021	EPI_ISL_4483953	?	Tatiana Sedláčková et al	Public Health Authority of the Slovak Republic	Laboratory of Genomics and Bioinformatics, Comenius University Science Park	Europe
Slovakia/UVZ_PL41_C2_18498/2021	EPI_ISL_5114006	?	Tatiana Sedláčková et al	Public Health Authority of the Slovak Republic	Laboratory of Genomics and Bioinformatics, Comenius University Science Park	Europe
Singapore/902/2021	EPI_ISL_2349825	?	Tze Minn Mak et al	National Public Health Laboratory, National Centre for Infectious Diseases	National Public Health Laboratory, National Centre for Infectious Diseases	Asia
Slovakia/UVZ_PL41_A4_18520/2021	EPI_ISL_5114019	?	Tatiana Sedláčková et al	Public Health Authority of the Slovak Republic	Laboratory of Genomics and Bioinformatics, Comenius University Science Park	Europe
Seychelles/SS3580/2021	EPI_ISL_5942855	OL351994.1	Githinji G. et al	Seychelles Public Health Laboratory	KEMRI-Wellcome Trust Research Programme,Kilifi	Africa
Singapore/1767/2021	EPI_ISL_2887781	?	Tze Minn Mak et al	National Public Health Laboratory, National Centre for Infectious Diseases	National Public Health Laboratory, National Centre for Infectious Diseases	Asia
Slovakia/15194/2021	EPI_ISL_3981910	?	Barbora Kotvasová et al	Public Health Authority of the Slovak Republic	Public Health Authority of the Slovak Republic	Europe
Slovakia/UVZ_PL39_F11_18347/2021	EPI_ISL_4484047	?	Tatiana Sedláčková et al	Public Health Authority of the Slovak Republic	Laboratory of Genomics and Bioinformatics, Comenius University Science Park	Europe
Slovakia/32409/2021	EPI_ISL_6590876	?	Dusan Loderer et al	Public Health Authority of the Slovak Republic	Biomedical Centre Martin, Jessenius Faculty of Medicine in Martin, Comenius University	Europe
Senegal/SN-IR1-0082387/2021	EPI_ISL_7571610	?	Souleymane MBOUP et al	Iressef Genomics lab	IRESSEF	Africa
Serbia/Smederevo-3556852608/2021	EPI_ISL_6698743	?	Knezevic et al	Institute of Virology, Vaccines and Sera "Torlak"	Institute of microbiology and Immunology, Faculty of Medicine, University of Belgrade	Europe
Seychelles/SS2568/2021	EPI_ISL_4880665	OK377471.1	Githinji G. et al	Seychelles Public Health Laboratory	KEMRI-Wellcome Trust Research Programme,Kilifi	Africa
Senegal/3426/2020	EPI_ISL_8525509	?	Diallo Amadou et al	Institut Pasteur de Dakar	Institut Pasteur de Dakar	Africa
Slovakia/UKBA-5448/2021	EPI_ISL_5512010	?	Kristina Borsova et al	Institute of Virology, Biomedical Research Center of the Slovak Academy of Sciences, Bratislava	Faculty of Mathematics, Physics and Informatics, Comenius University, Bratislava	Europe
Slovenia/08-001241-MB/2022	EPI_ISL_8848987	?	Sandra Janezic et al	National Laboratory for Health, Environment and Food, OMM, Maribor	NLZOH (National Laboratory for Health, Environment and Food) / CISLD (Clinical Institute of Special Laboratory Diagnostics), University Children's Hospital, University Medical Center Ljubljana	Europe
Seychelles/SS1015/2021	EPI_ISL_4880603	OK377412.1	Githinji G. et al	Seychelles Public Health Laboratory	KEMRI-Wellcome Trust Research Programme,Kilifi	Africa
Senegal/11014323/2021	EPI_ISL_8526295	?	Diallo Amadou et al	Institut Pasteur de Dakar	Institut Pasteur de Dakar	Africa
Senegal/SC20-230/2021	EPI_ISL_7592202	?	Halimatou Diop Ndiaye et al	LBV Le DANTEC	LBV Le DANTEC	Africa
Senegal/1786/2020	EPI_ISL_8525484	?	Diallo Amadou et al	Institut Pasteur de Dakar	Institut Pasteur de Dakar	Africa
Slovakia/44504/2021	EPI_ISL_8267146	?	Barbora Kotvasová et al	Public Health Authority of the Slovak Republic	Public Health Authority of the Slovak Republic	Europe
Slovakia/MDX-61/2021	EPI_ISL_2688357	?	Diana Drobna et al	Multiplex DX	Multiplex DX	Europe
Senegal/248461/2021	EPI_ISL_8526731	?	Diallo Amadou et al	Institut Pasteur de Dakar	Institut Pasteur de Dakar	Africa
Senegal/SN-IRFSFOU-32/2021	EPI_ISL_2887857	?	Souleymane MBOUP et al	Iressef Genomics lab	IRESSEF	Africa
Slovakia/TN_00680/2022	EPI_ISL_11262549	?	Nikola Slivková et al	Regional Public Health Authority with the seat in Trenčín, Slovakia	Laboratory of Genomics and Bioinformatics, Comenius University Science Park	Europe
Senegal/SN-THI-TIV-4654/2021	EPI_ISL_6882447	?	Souleymane MBOUP et al	Iressef Genomics lab	IRESSEF	Africa
Senegal/285592/2021	EPI_ISL_8526884	?	Diallo Amadou et al	Institut Pasteur de Dakar	Institut Pasteur de Dakar	Africa
Serbia/Belgrade-J8558010208/2021	EPI_ISL_4468871	?	Knezevic et al	Laboratory for COVID19 diagnostics, Clinical Centre of Serbia	Institute of microbiology and Immunology, Faculty of Medicine, University of Belgrade	Europe
Serbia/Belgrade-K660583_0402/2022	EPI_ISL_11749571	?	Knezevic et al	Laboratory for COVID19 diagnostics, Clinical Centre of Serbia	Institute of microbiology and Immunology, Faculty of Medicine, University of Belgrade	Europe
Serbia/Belgrade-3485952507/2021	EPI_ISL_4468852	?	Knezevic et al	Institute of Virology, Vaccines and Sera "Torlak"	Institute of microbiology and Immunology, Faculty of Medicine, University of Belgrade	Europe
Seychelles/SS3470/2021	EPI_ISL_5942977	OL351908.1	Githinji G. et al	Seychelles Public Health Laboratory	KEMRI-Wellcome Trust Research Programme,Kilifi	Africa
Serbia/Belgrade-3714890410/2021	EPI_ISL_6698760	?	Knezevic et al	Institute of Virology, Vaccines and Sera "Torlak"	Institute of microbiology and Immunology, Faculty of Medicine, University of Belgrade	Europe
Slovenia/08-262027-MB/2021	EPI_ISL_8417527	?	Sandra Janezic et al	National Laboratory for Health, Environment and Food, OMM, Maribor	NLZOH (National Laboratory for Health, Environment and Food) / CISLD (Clinical Institute of Special Laboratory Diagnostics), University Children's Hospital, University Medical Center Ljubljana	Europe
Singapore/4493/2022	EPI_ISL_12646116	?	Benny Yeo et al	National Public Health Laboratory, National Centre for Infectious Diseases	National Public Health Laboratory, National Centre for Infectious Diseases	Asia
SierraLeone/CPHRL-22/2021	EPI_ISL_4635451	?	Doris Harding et al	Connaught Hospital Laboratory	Central Public Health Reference Laboratory	Africa
Senegal/259251/2021	EPI_ISL_8526926	?	Diallo Amadou et al	Institut Pasteur de Dakar	Institut Pasteur de Dakar	Africa
Seychelles/SS2592/2021	EPI_ISL_4880673	OK377479.1	Githinji G. et al	Seychelles Public Health Laboratory	KEMRI-Wellcome Trust Research Programme,Kilifi	Africa
Singapore/4118/2021	EPI_ISL_3737397	?	Katherine Ching et al	National Public Health Laboratory, National Centre for Infectious Diseases	National Public Health Laboratory, National Centre for Infectious Diseases	Asia
Slovakia/BA_22_00013825/2022	EPI_ISL_11260400	?	Tomáš Szemes et al	Laboratory of Genomics and Bioinformatics, Comenius University Science Park	Laboratory of Genomics and Bioinformatics, Comenius University Science Park	Europe
Senegal/2018/2020	EPI_ISL_8525495	?	Diallo Amadou et al	Institut Pasteur de Dakar	Institut Pasteur de Dakar	Africa
Slovakia/32205/2021	EPI_ISL_6590859	?	Dusan Loderer et al	Public Health Authority of the Slovak Republic	Biomedical Centre Martin, Jessenius Faculty of Medicine in Martin, Comenius University	Europe
Singapore/706/2021	EPI_ISL_1816950	?	Tze Minn Mak et al	National Public Health Laboratory, National Centre for Infectious Diseases	National Public Health Laboratory, National Centre for Infectious Diseases	Asia
Seychelles/SS5424/2021	EPI_ISL_11060121	?	Githinji G. et al	Seychelles Public Health Laboratory	KEMRI-Wellcome Trust Research Programme,Kilifi	Africa
Seychelles/SS1024/2021	EPI_ISL_4880561	OK377378.1	Githinji G. et al	Seychelles Public Health Laboratory	KEMRI-Wellcome Trust Research Programme,Kilifi	Africa
Slovakia/UVZ_PL28_E12_14682/2021	EPI_ISL_3117973	?	Tatiana Sedláčková et al	Public Health Authority of the Slovak Republic	Laboratory of Genomics and Bioinformatics, Comenius University Science Park	Europe
Slovakia/UVZ_PL36_C5_17806/2021	EPI_ISL_4484170	?	Tatiana Sedláčková et al	Public Health Authority of the Slovak Republic	Laboratory of Genomics and Bioinformatics, Comenius University Science Park	Europe
Singapore/9004/2021	EPI_ISL_7877324	?	Katherine Ching et al	National Public Health Laboratory, National Centre for Infectious Diseases	National Public Health Laboratory, National Centre for Infectious Diseases	Asia
Slovenia/154194/2022	EPI_ISL_9957757	?	Alen Suljič et al	Institute of Microbiology and Immunology, Faculty of Medicine, University of Ljubljana	Institute of Microbiology and Immunology, Faculty of Medicine, University of Ljubljana	Europe
Singapore/550/2022	EPI_ISL_8770380	?	Benny Yeo et al	National Public Health Laboratory, National Centre for Infectious Diseases	National Public Health Laboratory, National Centre for Infectious Diseases	Asia
SierraLeone/CPHRL-092/2021	EPI_ISL_4755975	?	Allan K.O. Campbell et al	China P3 Laboratory	Central Public Health Reference Laboratory	Africa
Singapore/7842/2021	EPI_ISL_6268488	?	Katherine Ching et al	National Public Health Laboratory, National Centre for Infectious Diseases	National Public Health Laboratory, National Centre for Infectious Diseases	Asia
Shandong/Yantai_06/2021	EPI_ISL_8525422	?	Yulou Sun et al	Yantai Center for Disease Control and Prevention	Yantai Center for Disease Control and Prevention	Asia
Seychelles/SS3548/2021	EPI_ISL_5943024	OL351966.1	Githinji G. et al	Seychelles Public Health Laboratory	KEMRI-Wellcome Trust Research Programme,Kilifi	Africa
Seychelles/SS990/2021	EPI_ISL_4880588	OK377397.1	Githinji G. et al	Seychelles Public Health Laboratory	KEMRI-Wellcome Trust Research Programme,Kilifi	Africa
Seychelles/SS3528/2021	EPI_ISL_5943033	OL351950.1	Githinji G. et al	Seychelles Public Health Laboratory	KEMRI-Wellcome Trust Research Programme,Kilifi	Africa
Slovakia/UKBA-8296/2022	EPI_ISL_8922568	?	Viktoria Cabanova et al	Institute of Virology, Biomedical Research Center of the Slovak Academy of Sciences, Bratislava	Faculty of Mathematics, Physics and Informatics, Comenius University, Bratislava	Europe
Singapore/5288/2021	EPI_ISL_4137369	?	Katherine Ching et al	National Public Health Laboratory, National Centre for Infectious Diseases	National Public Health Laboratory, National Centre for Infectious Diseases	Asia
Serbia/Belgrade-K169243_2812/2021	EPI_ISL_10645394	?	Knezevic et al	Laboratory for COVID19 diagnostics, Clinical Centre of Serbia	Institute of microbiology and Immunology, Faculty of Medicine, University of Belgrade	Europe
Serbia/Cuprija-3481612307/2021	EPI_ISL_4468847	?	Knezevic et al	Institute of Virology, Vaccines and Sera "Torlak"	Institute of microbiology and Immunology, Faculty of Medicine, University of Belgrade	Europe
Shandong/Yantai_12/2021	EPI_ISL_8525428	?	Yulou Sun et al	Yantai Center for Disease Control and Prevention	Yantai Center for Disease Control and Prevention	Asia
Slovakia/UVZ_PL37_E11_18089/2021	EPI_ISL_4484371	?	Tatiana Sedláčková et al	Public Health Authority of the Slovak Republic	Laboratory of Genomics and Bioinformatics, Comenius University Science Park	Europe
Slovenia/08-082640-MB/2020	EPI_ISL_6950150	?	Sandra Janezic et al	National Laboratory for Health, Environment and Food, OMM, Maribor	NLZOH (National Laboratory for Health, Environment and Food) / CISLD (Clinical Institute of Special Laboratory Diagnostics), University Children's Hospital, University Medical Center Ljubljana	Europe
Slovakia/UVZ_PL36_E12_NRC_17995/2021	EPI_ISL_4484157	?	Tatiana Sedláčková et al	Public Health Authority of the Slovak Republic	Laboratory of Genomics and Bioinformatics, Comenius University Science Park	Europe
SierraLeone/CPHRL-004/2021	EPI_ISL_4638335	?	Allan Campbell et al	Connaught Hospital Laboratory	Central Public Health Reference Laboratory	Africa
Slovakia/run220120_RUVZ_BB-22-0062/2021	EPI_ISL_9307927	?	Lucia Maďarová et al	Public Health Authority of the Slovak Republic	Regional Authority of Public Health Banska Bystrica	Europe
Singapore/3792/2021	EPI_ISL_3543259	?	Katherine Ching et al	National Public Health Laboratory, National Centre for Infectious Diseases	National Public Health Laboratory, National Centre for Infectious Diseases	Asia
Slovenia/155365/2022	EPI_ISL_11554033	?	Alen Suljič et al	Institute of Microbiology and Immunology, Faculty of Medicine, University of Ljubljana	Institute of Microbiology and Immunology, Faculty of Medicine, University of Ljubljana	Europe
Serbia/Belgrade-406154_0101/2022	EPI_ISL_9467239	?	Knezevic et al	Institute of Virology, Vaccines and Sera "Torlak"	Institute of microbiology and Immunology, Faculty of Medicine, University of Belgrade	Europe
Seychelles/SS5555/2021	EPI_ISL_11060244	?	Githinji G. et al	Seychelles Public Health Laboratory	KEMRI-Wellcome Trust Research Programme,Kilifi	Africa
Seychelles/SS1003/2021	EPI_ISL_4880602	OK377411.1	Githinji G. et al	Seychelles Public Health Laboratory	KEMRI-Wellcome Trust Research Programme,Kilifi	Africa
Slovakia/UVZ_PL46_C11_19350/2021	EPI_ISL_5114574	?	Tatiana Sedláčková et al	Public Health Authority of the Slovak Republic	Laboratory of Genomics and Bioinformatics, Comenius University Science Park	Europe
Senegal/1803/2020	EPI_ISL_8525486	?	Diallo Amadou et al	Institut Pasteur de Dakar	Institut Pasteur de Dakar	Africa
Senegal/SN-IRFSFOU-34_bis/2021	EPI_ISL_3154894	?	Souleymane MBOUP et al	Iressef Genomics lab	IRESSEF	Africa
Slovakia/UKBA-4259/2021	EPI_ISL_3761947	?	Kristina Borsova et al	Institute of Virology, Biomedical Research Center of the Slovak Academy of Sciences, Bratislava	Faculty of Mathematics, Physics and Informatics, Comenius University, Bratislava	Europe
Seychelles/SS3948/2021	EPI_ISL_6705062	OL691233.1	Githinji G. et al	Seychelles Public Health Laboratory	KEMRI-Wellcome Trust Research Programme,Kilifi	Africa
SierraLeone/CPHRL-109/2021	EPI_ISL_4755985	?	Allan K.O. Campbell et al	China P3 Laboratory	Central Public Health Reference Laboratory	Africa
Seychelles/SS3429/2021	EPI_ISL_5943342	OL351873.1	Githinji G. et al	Seychelles Public Health Laboratory	KEMRI-Wellcome Trust Research Programme,Kilifi	Africa
Seychelles/SS3987/2021	EPI_ISL_6705093	OL691264.1	Githinji G. et al	Seychelles Public Health Laboratory	KEMRI-Wellcome Trust Research Programme,Kilifi	Africa
Senegal/10112940/2021	EPI_ISL_8526245	?	Diallo Amadou et al	Institut Pasteur de Dakar	Institut Pasteur de Dakar	Africa
Singapore/1770/2021	EPI_ISL_2887784	?	Tze Minn Mak et al	National Public Health Laboratory, National Centre for Infectious Diseases	National Public Health Laboratory, National Centre for Infectious Diseases	Asia
Seychelles/SS7565/2022	EPI_ISL_12561943	ON603359.1	Githinji G. et al	Seychelles Public Health Laboratory	KEMRI-Wellcome Trust Research Programme,Kilifi	Africa
Slovakia/UVZ_PL36_E5_17808/2021	EPI_ISL_4484172	?	Tatiana Sedláčková et al	Public Health Authority of the Slovak Republic	Laboratory of Genomics and Bioinformatics, Comenius University Science Park	Europe
Singapore/7043/2021	EPI_ISL_5536308	?	Katherine Ching et al	National Public Health Laboratory, National Centre for Infectious Diseases	National Public Health Laboratory, National Centre for Infectious Diseases	Asia
Slovakia/36682/2021	EPI_ISL_7211829	?	Dusan Loderer et al	Public Health Authority of the Slovak Republic	Biomedical Centre Martin, Jessenius Faculty of Medicine in Martin, Comenius University	Europe
Singapore/8417/2021	EPI_ISL_6832870	?	Katherine Ching et al	National Public Health Laboratory, National Centre for Infectious Diseases	National Public Health Laboratory, National Centre for Infectious Diseases	Asia
Slovakia/40725/2021	EPI_ISL_8038663	?	Barbora Kotvasová et al	Public Health Authority of the Slovak Republic	Public Health Authority of the Slovak Republic	Europe
Senegal/196724/2021	EPI_ISL_8526247	?	Diallo Amadou et al	Institut Pasteur de Dakar	Institut Pasteur de Dakar	Africa
Serbia/Kraljevo-ZJZ00022906/2021	EPI_ISL_2932531	?	Vidanovic et al	Institute of Public Health Kraljevo	Veterinary Specialized Institute Kraljevo	Europe
Serbia/Valjevo-J4593960208/2021	EPI_ISL_4468870	?	Knezevic et al	Laboratory for COVID19 diagnostics, Clinical Centre of Serbia	Institute of microbiology and Immunology, Faculty of Medicine, University of Belgrade	Europe
Seychelles/SS4863/2021	EPI_ISL_8424491	OM158692.1	Githinji G. et al	Seychelles Public Health Laboratory	KEMRI-Wellcome Trust Research Programme,Kilifi	Africa
Serbia/Belgrade-6534313006/2021	EPI_ISL_4468856	?	Knezevic et al	Institute of Virology, Vaccines and Sera "Torlak"	Institute of microbiology and Immunology, Faculty of Medicine, University of Belgrade	Europe
Senegal/SN-IR2-0043873/2021	EPI_ISL_7875815	?	Souleymane MBOUP et al	Iressef Genomics lab	IRESSEF	Africa
Slovakia/UVZ_PL41_H3_18519/2021	EPI_ISL_5114014	?	Tatiana Sedláčková et al	Public Health Authority of the Slovak Republic	Laboratory of Genomics and Bioinformatics, Comenius University Science Park	Europe
Seychelles/SS2589/2021	EPI_ISL_4880672	OK377478.1	Githinji G. et al	Seychelles Public Health Laboratory	KEMRI-Wellcome Trust Research Programme,Kilifi	Africa
Slovakia/UVZ_PL36_F9_17957/2021	EPI_ISL_4484060	?	Tatiana Sedláčková et al	Public Health Authority of the Slovak Republic	Laboratory of Genomics and Bioinformatics, Comenius University Science Park	Europe
Slovenia/08-134502-MB/2020	EPI_ISL_6950152	?	Sandra Janezic et al	National Laboratory for Health, Environment and Food, OMM, Maribor	NLZOH (National Laboratory for Health, Environment and Food) / CISLD (Clinical Institute of Special Laboratory Diagnostics), University Children's Hospital, University Medical Center Ljubljana	Europe
Senegal/25388/2020	EPI_ISL_8525583	?	Diallo Amadou et al	Institut Pasteur de Dakar	Institut Pasteur de Dakar	Africa
Serbia/Nis-J705977-0509/2021	EPI_ISL_10138200	?	Huang J et al	Huo-yan national laboratory for molecular detection of infectious agents Nis	Institute of Molecular Genetics and Genetic Engineering University of Belgrade	Europe
Singapore/3665/2021	EPI_ISL_3572975	?	Katherine Ching et al	National Public Health Laboratory, National Centre for Infectious Diseases	National Public Health Laboratory, National Centre for Infectious Diseases	Asia
Seychelles/SS2587/2021	EPI_ISL_4880671	OK377477.1	Githinji G. et al	Seychelles Public Health Laboratory	KEMRI-Wellcome Trust Research Programme,Kilifi	Africa
Seychelles/SS3895/2021	EPI_ISL_6705015	OL691186.1	Githinji G. et al	Seychelles Public Health Laboratory	KEMRI-Wellcome Trust Research Programme,Kilifi	Africa
Serbia/Belgrade-150/EP3_2307/2021	EPI_ISL_10645393	?	Knezevic et al	Institute of Virology, Vaccines and Sera "Torlak"	Institute of microbiology and Immunology, Faculty of Medicine, University of Belgrade	Europe
Senegal/509/2020	EPI_ISL_8525465	?	Diallo Amadou et al	Institut Pasteur de Dakar	Institut Pasteur de Dakar	Africa
Senegal/25616/2020	EPI_ISL_8525591	?	Diallo Amadou et al	Institut Pasteur de Dakar	Institut Pasteur de Dakar	Africa
Slovakia/BA_22_00005055/2022	EPI_ISL_10689120	?	Tomáš Szemes et al	Laboratory of Genomics and Bioinformatics, Comenius University Science Park	Laboratory of Genomics and Bioinformatics, Comenius University Science Park	Europe
Slovakia/UVZ_PL36_A12_17991/2021	EPI_ISL_4484155	?	Tatiana Sedláčková et al	Public Health Authority of the Slovak Republic	Laboratory of Genomics and Bioinformatics, Comenius University Science Park	Europe
SierraLeone/CPHRL-018/2021	EPI_ISL_4635455	?	Prof. Isatta Wurie et al	Connaught Hospital	Central Public Health Reference Laboratory	Africa
Singapore/746/2021	EPI_ISL_1897616	?	Tze Minn Mak et al	National Public Health Laboratory, National Centre for Infectious Diseases	National Public Health Laboratory, National Centre for Infectious Diseases	Asia
Seychelles/SS7587/2022	EPI_ISL_13778457	?	Githinji G. et al	Seychelles Public Health Laboratory	KEMRI-Wellcome Trust Research Programme,Kilifi	Africa
SierraLeone/CPHRL-289/2021	EPI_ISL_5590737	?	Allan K.O. Campbell et al	China P3 Laboratory	Central Public Health Reference Laboratory	Africa
Senegal/7990667/2021	EPI_ISL_8528501	?	Diallo Amadou et al	Institut Pasteur de Dakar	Institut Pasteur de Dakar	Africa
Slovakia/UVZ_PL51_H9_20860/2021	EPI_ISL_5470321	?	Tatiana Sedláčková et al	Public Health Authority of the Slovak Republic	Laboratory of Genomics and Bioinformatics, Comenius University Science Park	Europe
Singapore/1402/2021	EPI_ISL_2509055	?	Tze Minn Mak et al	National Public Health Laboratory, National Centre for Infectious Diseases	National Public Health Laboratory, National Centre for Infectious Diseases	Asia
Senegal/285482/2021	EPI_ISL_8526871	?	Diallo Amadou et al	Institut Pasteur de Dakar	Institut Pasteur de Dakar	Africa
Slovenia/08-001583-MB/2022	EPI_ISL_8848998	?	Sandra Janezic et al	National Laboratory for Health, Environment and Food, OMM, Maribor	NLZOH (National Laboratory for Health, Environment and Food) / CISLD (Clinical Institute of Special Laboratory Diagnostics), University Children's Hospital, University Medical Center Ljubljana	Europe
Slovakia/UKBA-8671/2022	EPI_ISL_9594362	?	Viktoria Cabanova et al	Institute of Virology, Biomedical Research Center of the Slovak Academy of Sciences, Bratislava	Faculty of Mathematics, Physics and Informatics, Comenius University, Bratislava	Europe
Seychelles/SS4869/2021	EPI_ISL_8424514	OM158698.1	Githinji G. et al	Seychelles Public Health Laboratory	KEMRI-Wellcome Trust Research Programme,Kilifi	Africa
SouthAfrica/NHLS-UCT-GS-C360/2021	EPI_ISL_12644856	ON647485.1	Arash Iranzadeh et al	Westlake Clinic wc WEK	NHLS/UCT	Africa
SouthAfrica/NHLS-UCT-GS-C727/2021	EPI_ISL_12644869	ON647464.1	Arash Iranzadeh et al	Groote Schuur Hospital wc GSH	NHLS/UCT	Africa
SouthAfrica/NICD-N8673/2021	EPI_ISL_2827048	?	Amoako DG et al	TAMBO MEMORIAL LABORATORY	National Institute for Communicable Diseases of the National Health Laboratory Service	Africa
Slovenia/529590/2021	EPI_ISL_8112022	?	Alen Suljič et al	Institute of Microbiology and Immunology, Faculty of Medicine, University of Ljubljana	Institute of Microbiology and Immunology, Faculty of Medicine, University of Ljubljana	Europe
SouthAfrica/NICD-N47215/2022	EPI_ISL_13830380	?	Amoako DG et al	AMPATH	National Institute for Communicable Diseases of the National Health Laboratory Service	Africa
SolomonIslands/SOL022/2022	EPI_ISL_11207425	?	Jilini et al	National Referral Hospital Molecular Laboratory	Microbiological Diagnostic Unit - Public Health Laboratory (MDU-PHL)	Oceania
SouthAfrica/CERI-KRISP-K039715/2022	EPI_ISL_12097355	?	Amy Strydom et al	ZARV/NHLS, Department Medical Virology, University of Pretoria	CERI, Centre for Epidemic Response and Innvoation, Stellenbosch University and KRISP, KZN Research Innovation and Sequencing Platform, UKZN.	Africa
Slovenia/17-037130-CE/2020	EPI_ISL_8855485	?	Sandra Janezic et al	National Laboratory for Health, Environment and Food, OMM, Celje	NLZOH (National Laboratory for Health, Environment and Food) / CISLD (Clinical Institute of Special Laboratory Diagnostics), University Children's Hospital, University Medical Center Ljubljana	Europe
SouthAfrica/NICD-N7472/2021	EPI_ISL_3030533	?	Amoako DG et al	Toga LABORATORY	National Institute for Communicable Diseases of the National Health Laboratory Service	Africa
SolomonIslands/SOL023/2022	EPI_ISL_11207426	?	Jilini et al	National Referral Hospital Molecular Laboratory	Microbiological Diagnostic Unit - Public Health Laboratory (MDU-PHL)	Oceania
SouthAfrica/NICD-N15293/2021	EPI_ISL_5416362	?	Amoako DG et al	CHRIS HANI BARAGWANATH LABORATORY	National Institute for Communicable Diseases of the National Health Laboratory Service	Africa
SouthAfrica/NICD-N9212/2021	EPI_ISL_2827101	?	Amoako DG et al	HELEN JOSEPH LABORATORY	National Institute for Communicable Diseases of the National Health Laboratory Service	Africa
SouthAfrica/NICD-N8206/2021	EPI_ISL_2695682	?	Amoako DG et al	KIMBERLEY LABORATORY	National Institute for Communicable Diseases of the National Health Laboratory Service	Africa
Slovenia/17-071618-CE/2021	EPI_ISL_5104626	?	Sandra Janezic et al	National Laboratory for Health, Environment and Food, OMM, Celje	NLZOH (National Laboratory for Health, Environment and Food) / CISLD (Clinical Institute of Special Laboratory Diagnostics), University Children's Hospital, University Medical Center Ljubljana	Europe
SouthAfrica/NICD-N8195/2021	EPI_ISL_2695675	?	Amoako DG et al	KIMBERLEY LABORATORY	National Institute for Communicable Diseases of the National Health Laboratory Service	Africa
SolomonIslands/SOL058/2022	EPI_ISL_11629677	?	Jilini et al	National Referral Hospital Molecular Laboratory	Microbiological Diagnostic Unit - Public Health Laboratory (MDU-PHL)	Oceania
Slovenia/23-033804-MB/2021	EPI_ISL_7897464	?	Sandra Janezic et al	National Laboratory for Health, Environment and Food, OMM, Maribor	NLZOH (National Laboratory for Health, Environment and Food) / CISLD (Clinical Institute of Special Laboratory Diagnostics), University Children's Hospital, University Medical Center Ljubljana	Europe
SouthAfrica/NHLS-UCT-GS-AZ73/2021	EPI_ISL_11265086	ON078446.1	Arash Iranzadeh et al	Groote Schuur Hospital wc GSH	NHLS/UCT	Africa
SolomonIslands/SOL035/2022	EPI_ISL_11207433	?	Jilini et al	National Referral Hospital Molecular Laboratory	Microbiological Diagnostic Unit - Public Health Laboratory (MDU-PHL)	Oceania
SolomonIslands/SOL139/2022	EPI_ISL_12489905	?	Jilini et al	National Referral Hospital Molecular Laboratory	Microbiological Diagnostic Unit - Public Health Laboratory (MDU-PHL)	Oceania
Slovenia/229330/2021	EPI_ISL_2492325	?	Alen Suljič et al	Institute of Microbiology and Immunology, Faculty of Medicine, University of Ljubljana	Institute of Microbiology and Immunology, Faculty of Medicine, University of Ljubljana	Europe
SouthAfrica/NICD-N37961/2022	EPI_ISL_11867408	?	Amoako DG et al	VERMAAK	National Institute for Communicable Diseases of the National Health Laboratory Service	Africa
Slovenia/513900/2021	EPI_ISL_7997014	?	Alen Suljič et al	Institute of Microbiology and Immunology, Faculty of Medicine, University of Ljubljana	Institute of Microbiology and Immunology, Faculty of Medicine, University of Ljubljana	Europe
Slovenia/169802/2022	EPI_ISL_11586068	?	Alen Suljič et al	Institute of Microbiology and Immunology, Faculty of Medicine, University of Ljubljana	Institute of Microbiology and Immunology, Faculty of Medicine, University of Ljubljana	Europe
Slovenia/412140/2021	EPI_ISL_6248793	?	Alen Suljič et al	Institute of Microbiology and Immunology, Faculty of Medicine, University of Ljubljana	Institute of Microbiology and Immunology, Faculty of Medicine, University of Ljubljana	Europe
SolomonIslands/SOL264/2022	EPI_ISL_13469797	?	Jilini et al	National Referral Hospital Molecular Laboratory	Microbiological Diagnostic Unit - Public Health Laboratory (MDU-PHL)	Oceania
SouthAfrica/NHLS-UCT-GS-9714/2021	EPI_ISL_11265077	ON078437.1	Arash Iranzadeh et al	Conville CDC wc CVC	NHLS/UCT	Africa
SouthAfrica/CERI-KRISP-K040008/2022	EPI_ISL_12268489	?	Sigal Alex et al	AHRI - Alex Sigal	CERI, Centre for Epidemic Response and Innovation, Stellenbosch University and KRISP, KZN Research Innovation and Sequencing Platform, UKZN.	Africa
Slovenia/322011/2021	EPI_ISL_4251492	?	Alen Suljič et al	Institute of Microbiology and Immunology, Faculty of Medicine, University of Ljubljana	Institute of Microbiology and Immunology, Faculty of Medicine, University of Ljubljana	Europe
SouthAfrica/NHLS-UCT-GS-AZ74/2021	EPI_ISL_10815289	ON055808.1	Arash Iranzadeh et al	Groote Schuur Hospital wc GSH	NHLS/UCT	Africa
Slovenia/17-057263-CE/2022	EPI_ISL_11670295	?	Sandra Janezic et al	National Laboratory for Health, Environment and Food, OMM, Celje	NLZOH (National Laboratory for Health, Environment and Food) / CISLD (Clinical Institute of Special Laboratory Diagnostics), University Children's Hospital, University Medical Center Ljubljana	Europe
SolomonIslands/SOL081/2022	EPI_ISL_12084159	?	Jilini et al	National Referral Hospital Molecular Laboratory	Microbiological Diagnostic Unit - Public Health Laboratory (MDU-PHL)	Oceania
SouthAfrica/CERI-KRISP-K041455/2022	EPI_ISL_12694984	?	Sigal A et al	AHRI - Alex Sigal	CERI, Centre for Epidemic Response and Innvoation, Stellenbosch University and KRISP, KZN Research Innovation and Sequencing Platform, UKZN.	Africa
Slovenia/269556/2021	EPI_ISL_2644451	?	Alen Suljič et al	Institute of Microbiology and Immunology, Faculty of Medicine, University of Ljubljana	Institute of Microbiology and Immunology, Faculty of Medicine, University of Ljubljana	Europe
Slovenia/17-057060-CE/2022	EPI_ISL_11670294	?	Sandra Janezic et al	National Laboratory for Health, Environment and Food, OMM, Celje	NLZOH (National Laboratory for Health, Environment and Food) / CISLD (Clinical Institute of Special Laboratory Diagnostics), University Children's Hospital, University Medical Center Ljubljana	Europe
Slovenia/513834/2021	EPI_ISL_7996985	?	Alen Suljič et al	Institute of Microbiology and Immunology, Faculty of Medicine, University of Ljubljana	Institute of Microbiology and Immunology, Faculty of Medicine, University of Ljubljana	Europe
SouthAfrica/NHLS-UCT-GS-I671/2021	EPI_ISL_5195441	OM766108.1	Arash Iranzadeh et al	Riversdale Clinic wc RAV	NHLS/UCT	Africa
Slovenia/273796/2021	EPI_ISL_2886575	?	Alen Suljič et al	Institute of Microbiology and Immunology, Faculty of Medicine, University of Ljubljana	Institute of Microbiology and Immunology, Faculty of Medicine, University of Ljubljana	Europe
SouthAfrica/NICD-N45513/2022	EPI_ISL_14223595	?	Amoako DG et al	PORT ELIZABETH LABORATORY	National Institute for Communicable Diseases of the National Health Laboratory Service	Africa
SouthAfrica/NICD-R16828/2021	EPI_ISL_7456449	?	Amoako DG et al	National Institute For Communicable Diseases Of The National Health Laboratory Service	National Institute for Communicable Diseases of the National Health Laboratory Service	Africa
SouthAfrica/KRISP-K018800/2021	EPI_ISL_2770480	?	Florette Treurnicht et al	NHLS Charlotte Maxeke Johannesburg Academic Hospital and the University of the Witwatersrand	KRISP, KZN Research Innovation and Sequencing Platform	Africa
SouthAfrica/NHLS-UCT-GS-3679/2020	EPI_ISL_11789806	ON287289.1	Arash Iranzadeh et al	Red Cross Children's Hospital wc RXH	NHLS/UCT	Africa
Slovenia/17-014479-CE/2021	EPI_ISL_8855461	?	Sandra Janezic et al	National Laboratory for Health, Environment and Food, OMM, Celje	NLZOH (National Laboratory for Health, Environment and Food) / CISLD (Clinical Institute of Special Laboratory Diagnostics), University Children's Hospital, University Medical Center Ljubljana	Europe
Slovenia/17-008717-CE/2021	EPI_ISL_8855453	?	Sandra Janezic et al	National Laboratory for Health, Environment and Food, OMM, Celje	NLZOH (National Laboratory for Health, Environment and Food) / CISLD (Clinical Institute of Special Laboratory Diagnostics), University Children's Hospital, University Medical Center Ljubljana	Europe
Somalia/0082/2021	EPI_ISL_14236396	?	Mahamoud Hussein et al	Puntland-Public Health Lab	Puntland-Public Health Lab	Africa
Slovenia/17-007002-CE/2021	EPI_ISL_8855451	?	Sandra Janezic et al	National Laboratory for Health, Environment and Food, OMM, Celje	NLZOH (National Laboratory for Health, Environment and Food) / CISLD (Clinical Institute of Special Laboratory Diagnostics), University Children's Hospital, University Medical Center Ljubljana	Europe
Somalia/barcode72/2021	EPI_ISL_14240401	?	Sahra Mohamed et al	National Public Health Lab- Mogadishu	National Public Health Lab- Mogadishu	Africa
SouthAfrica/NICD-N16641/2021	EPI_ISL_5416274	?	Amoako DG et al	KOPANONG LABORATORY	National Institute for Communicable Diseases of the National Health Laboratory Service	Africa
SouthAfrica/CERI-KRISP-K045314/2022	EPI_ISL_14175171	?	Nokukhanya Mdlalose et al	National Health Laboratory Services, PE	CERI, Centre for Epidemic Response and Innovation, Stellenbosch University and KRISP, KZN Research Innovation and Sequencing Platform, UKZN.	Africa
SouthAfrica/NICD-R13128/2021	EPI_ISL_4891863	?	Amoako DG et al	National Institute For Communicable Diseases Of The National Health Laboratory Service	National Institute for Communicable Diseases of the National Health Laboratory Service	Africa
SouthAfrica/NICD-N25253/2021	EPI_ISL_8799219	?	Amoako DG et al	TSHWARAGANO LABORATORY	National Institute for Communicable Diseases of the National Health Laboratory Service	Africa
Slovenia/308591/2021	EPI_ISL_3471377	?	Alen Suljič et al	Institute of Microbiology and Immunology, Faculty of Medicine, University of Ljubljana	Institute of Microbiology and Immunology, Faculty of Medicine, University of Ljubljana	Europe
SolomonIslands/SOL128/2022	EPI_ISL_12489894	?	Jilini et al	National Referral Hospital Molecular Laboratory	Microbiological Diagnostic Unit - Public Health Laboratory (MDU-PHL)	Oceania
Slovenia/17-047667-CE/2020	EPI_ISL_5104615	?	Sandra Janezic et al	National Laboratory for Health, Environment and Food, OMM, Celje	NLZOH (National Laboratory for Health, Environment and Food) / CISLD (Clinical Institute of Special Laboratory Diagnostics), University Children's Hospital, University Medical Center Ljubljana	Europe
SouthAfrica/NICD-N15244/2021	EPI_ISL_5416276	?	Amoako DG et al	HELEN JOSEPH LABORATORY	National Institute for Communicable Diseases of the National Health Laboratory Service	Africa
Slovenia/298270/2021	EPI_ISL_3039398	?	Alen Suljič et al	Institute of Microbiology and Immunology, Faculty of Medicine, University of Ljubljana	Institute of Microbiology and Immunology, Faculty of Medicine, University of Ljubljana	Europe
SouthAfrica/NICD-N8190/2021	EPI_ISL_2695672	?	Amoako DG et al	KIMBERLEY LABORATORY	National Institute for Communicable Diseases of the National Health Laboratory Service	Africa
Slovenia/328241/2021	EPI_ISL_4270488	?	Alen Suljič et al	Institute of Microbiology and Immunology, Faculty of Medicine, University of Ljubljana	Institute of Microbiology and Immunology, Faculty of Medicine, University of Ljubljana	Europe
Slovenia/17-019549-CE/2021	EPI_ISL_8855464	?	Sandra Janezic et al	National Laboratory for Health, Environment and Food, OMM, Celje	NLZOH (National Laboratory for Health, Environment and Food) / CISLD (Clinical Institute of Special Laboratory Diagnostics), University Children's Hospital, University Medical Center Ljubljana	Europe
SouthAfrica/NICD-N15241/2021	EPI_ISL_5416282	?	Amoako DG et al	HELEN JOSEPH LABORATORY	National Institute for Communicable Diseases of the National Health Laboratory Service	Africa
Slovenia/17-073336-CE/2020	EPI_ISL_5601839	?	Sandra Janezic et al	National Laboratory for Health, Environment and Food, OMM, Celje	NLZOH (National Laboratory for Health, Environment and Food) / CISLD (Clinical Institute of Special Laboratory Diagnostics), University Children's Hospital, University Medical Center Ljubljana	Europe
Slovenia/300796/2021	EPI_ISL_3039431	?	Alen Suljič et al	Institute of Microbiology and Immunology, Faculty of Medicine, University of Ljubljana	Institute of Microbiology and Immunology, Faculty of Medicine, University of Ljubljana	Europe
SouthAfrica/NICD-N36122/2022	EPI_ISL_11105239	?	Amoako DG et al	TSHEPONG LABORATORY	National Institute for Communicable Diseases of the National Health Laboratory Service	Africa
SouthAfrica/NICD-N8191/2021	EPI_ISL_2695673	?	Amoako DG et al	KIMBERLEY LABORATORY	National Institute for Communicable Diseases of the National Health Laboratory Service	Africa
SouthAfrica/SU-NHLS_4227/2022	EPI_ISL_10932700	?	Susan Engelbrecht et al	Division of Medical Virology, National Health Laboratory Service (NHLS), Tygerberg Hospital / Stellenbosch University	Division of Medical Virology, National Health Laboratory Service (NHLS), Tygerberg Hospital / Stellenbosch University	Africa
Slovenia/17-036330-CE/2021	EPI_ISL_8855481	?	Sandra Janezic et al	National Laboratory for Health, Environment and Food, OMM, Celje	NLZOH (National Laboratory for Health, Environment and Food) / CISLD (Clinical Institute of Special Laboratory Diagnostics), University Children's Hospital, University Medical Center Ljubljana	Europe
SolomonIslands/SOL165/2022	EPI_ISL_12846083	?	Jilini et al	National Referral Hospital Molecular Laboratory	Microbiological Diagnostic Unit - Public Health Laboratory (MDU-PHL)	Oceania
SouthAfrica/CERI-KRISP-K039914/2022	EPI_ISL_12426962	?	Tongai Maponga et al	National Health Laboratory Services	CERI, Centre for Epidemic Response and Innovation, Stellenbosch University and KRISP, KZN Research Innovation and Sequencing Platform, UKZN.	Africa
SouthAfrica/CERI-KRISP-K033686/2021	EPI_ISL_8636502	?	Amy Strydom et al	ZARV/NHLS, Department Medical Virology, University of Pretoria	CERI, Centre for Epidemic Response and Innvoation, Stellenbosch University and KRISP, KZN Research Innovation and Sequencing Platform, UKZN.	Africa
Somalia/0074/2021	EPI_ISL_14236399	?	Mahamoud Hussein et al	Puntland-Public Health Lab	Puntland-Public Health Lab	Africa
SouthAfrica/NICD-J042-003-002/2021	EPI_ISL_11673413	?	Amoako DG et al	National Institute for Communicable Diseases of the National Health Laboratory Service	National Institute for Communicable Diseases of the National Health Laboratory Service	Africa
Slovenia/307220/2021	EPI_ISL_3453327	?	Alen Suljič et al	Institute of Microbiology and Immunology, Faculty of Medicine, University of Ljubljana	Institute of Microbiology and Immunology, Faculty of Medicine, University of Ljubljana	Europe
SouthAfrica/NICD-N20410/2021	EPI_ISL_6327875	?	Amoako DG et al	PORT ELIZABETH LABORATORY	National Institute for Communicable Diseases of the National Health Laboratory Service	Africa
Slovenia/17-042872-CE/2020	EPI_ISL_8855490	?	Sandra Janezic et al	National Laboratory for Health, Environment and Food, OMM, Celje	NLZOH (National Laboratory for Health, Environment and Food) / CISLD (Clinical Institute of Special Laboratory Diagnostics), University Children's Hospital, University Medical Center Ljubljana	Europe
Somalia/barcode70/2021	EPI_ISL_14240399	?	Sahra Mohamed et al	National Public Health Lab- Mogadishu	National Public Health Lab- Mogadishu	Africa
Somalia/0081/2021	EPI_ISL_14236397	?	Mahamoud Hussein et al	Puntland-Public Health Lab	Puntland-Public Health Lab	Africa
SouthAfrica/CERI-KRISP-K033527/2021	EPI_ISL_8128501	?	Amy Strydom et al	ZARV/NHLS, Department Medical Virology, University of Pretoria	CERI, Centre for Epidemic Response and Innvoation, Stellenbosch University and KRISP, KZN Research Innovation and Sequencing Platform, UKZN.	Africa
SolomonIslands/SOL036/2022	EPI_ISL_11207434	?	Jilini et al	National Referral Hospital Molecular Laboratory	Microbiological Diagnostic Unit - Public Health Laboratory (MDU-PHL)	Oceania
SouthAfrica/NICD-N41109/2022	EPI_ISL_12763802	?	Amoako DG et al	AMPATH	National Institute for Communicable Diseases of the National Health Laboratory Service	Africa
Slovenia/17-039558-CE/2020	EPI_ISL_8855486	?	Sandra Janezic et al	National Laboratory for Health, Environment and Food, OMM, Celje	NLZOH (National Laboratory for Health, Environment and Food) / CISLD (Clinical Institute of Special Laboratory Diagnostics), University Children's Hospital, University Medical Center Ljubljana	Europe
SolomonIslands/SOL026/2022	EPI_ISL_11207429	?	Jilini et al	National Referral Hospital Molecular Laboratory	Microbiological Diagnostic Unit - Public Health Laboratory (MDU-PHL)	Oceania
Slovenia/17-121653-CE/2021	EPI_ISL_7925573	?	Sandra Janezic et al	National Laboratory for Health, Environment and Food, OMM, Celje	NLZOH (National Laboratory for Health, Environment and Food) / CISLD (Clinical Institute of Special Laboratory Diagnostics), University Children's Hospital, University Medical Center Ljubljana	Europe
SouthAfrica/CERI-KRISP-K045228/2022	EPI_ISL_14175092	?	Sigal Alex et al	AHRI - Alex Sigal	CERI, Centre for Epidemic Response and Innovation, Stellenbosch University and KRISP, KZN Research Innovation and Sequencing Platform, UKZN.	Africa
Slovenia/412363/2021	EPI_ISL_6248831	?	Alen Suljič et al	Institute of Microbiology and Immunology, Faculty of Medicine, University of Ljubljana	Institute of Microbiology and Immunology, Faculty of Medicine, University of Ljubljana	Europe
SouthAfrica/NICD-R05538/2022	EPI_ISL_13698648	?	Amoako DG et al	Tembisa	National Institute for Communicable Diseases of the National Health Laboratory Service	Africa
Slovenia/17-079275-CE/2021	EPI_ISL_6950533	?	Sandra Janezic et al	National Laboratory for Health, Environment and Food, OMM, Celje	NLZOH (National Laboratory for Health, Environment and Food) / CISLD (Clinical Institute of Special Laboratory Diagnostics), University Children's Hospital, University Medical Center Ljubljana	Europe
SolomonIslands/SOL034/2022	EPI_ISL_11207432	?	Jilini et al	National Referral Hospital Molecular Laboratory	Microbiological Diagnostic Unit - Public Health Laboratory (MDU-PHL)	Oceania
Slovenia/17-034223-KR/2021	EPI_ISL_2789325	?	Sandra Janezic et al	National Laboratory for Health, Environment and Food, OMM, Kranj	NLZOH (National Laboratory for Health, Environment and Food) / CISLD (Clinical Institute of Special Laboratory Diagnostics), University Children's Hospital, University Medical Center Ljubljana	Europe
SolomonIslands/SOL115/2022	EPI_ISL_12084190	?	Jilini et al	National Referral Hospital Molecular Laboratory	Microbiological Diagnostic Unit - Public Health Laboratory (MDU-PHL)	Oceania
SouthAfrica/NHLS-UCT-LA-Z700/2021	EPI_ISL_6010228	OM773365.1	Arash Iranzadeh et al	Lancet	NHLS/UCT	Africa
Slovenia/17-042955-KR/2021	EPI_ISL_3316793	?	Sandra Janezic et al	National Laboratory for Health, Environment and Food, OMM, Kranj	NLZOH (National Laboratory for Health, Environment and Food) / CISLD (Clinical Institute of Special Laboratory Diagnostics), University Children's Hospital, University Medical Center Ljubljana	Europe
SouthAfrica/NICD-N15286/2021	EPI_ISL_5416349	?	Amoako DG et al	MAFIKENG LABORATORY	National Institute for Communicable Diseases of the National Health Laboratory Service	Africa
SouthAfrica/CERI-KRISP-K033987/2022	EPI_ISL_8578273	?	Giandhari J et al	KRISP	CERI, Centre for Epidemic Response and Innvoation, Stellenbosch University and KRISP, KZN Research Innovation and Sequencing Platform, UKZN.	Africa
Slovenia/22-9440/2021	EPI_ISL_7932347	?	Tom Koritnik et al	Department of Public Health Microbiology Ljubljana, National Laboratory for Health, Environment and Food	Department for Public Health Microbiology Ljubljana, National Laboratory for Health, Environment and Food	Europe
SouthAfrica/CERI-KRISP-K039945/2022	EPI_ISL_12426987	?	Tongai Maponga et al	National Health Laboratory Services	CERI, Centre for Epidemic Response and Innovation, Stellenbosch University and KRISP, KZN Research Innovation and Sequencing Platform, UKZN.	Africa
Slovenia/46571/2022	EPI_ISL_9958648	?	Alen Suljič et al	Institute of Microbiology and Immunology, Faculty of Medicine, University of Ljubljana	Institute of Microbiology and Immunology, Faculty of Medicine, University of Ljubljana	Europe
Slovenia/171557/2022	EPI_ISL_11612580	?	Alen Suljič et al	Institute of Microbiology and Immunology, Faculty of Medicine, University of Ljubljana	Institute of Microbiology and Immunology, Faculty of Medicine, University of Ljubljana	Europe
Slovenia/211591/2021	EPI_ISL_1935543	?	Alen Suljič et al	Institute of Microbiology and Immunology, Faculty of Medicine, University of Ljubljana	Institute of Microbiology and Immunology, Faculty of Medicine, University of Ljubljana	Europe
Slovenia/395984/2021	EPI_ISL_5333287	?	Alen Suljič et al	Institute of Microbiology and Immunology, Faculty of Medicine, University of Ljubljana	Institute of Microbiology and Immunology, Faculty of Medicine, University of Ljubljana	Europe
SouthAfrica/NICD-N15251/2021	EPI_ISL_5416409	?	Amoako DG et al	MAFIKENG LABORATORY	National Institute for Communicable Diseases of the National Health Laboratory Service	Africa
SouthAfrica/NICD-N20411/2021	EPI_ISL_6327805	?	Amoako DG et al	PORT ELIZABETH LABORATORY	National Institute for Communicable Diseases of the National Health Laboratory Service	Africa
SouthAfrica/NICD-N8153/2021	EPI_ISL_2695642	?	Amoako DG et al	KIMBERLEY LABORATORY	National Institute for Communicable Diseases of the National Health Laboratory Service	Africa
Slovenia/283780/2021	EPI_ISL_3426472	?	Alen Suljič et al	Institute of Microbiology and Immunology, Faculty of Medicine, University of Ljubljana	Institute of Microbiology and Immunology, Faculty of Medicine, University of Ljubljana	Europe
SouthAfrica/NHLS-UCT-GP-N004/2021	EPI_ISL_7544235	OM725164.1	Arash Iranzadeh et al	Dr Van Niekerk Hospital	NHLS/UCT	Africa
Slovenia/21-12330/2020	EPI_ISL_7932310	?	Tom Koritnik et al	Department of Public Health Microbiology Ljubljana, National Laboratory for Health, Environment and Food	Department for Public Health Microbiology Ljubljana, National Laboratory for Health, Environment and Food	Europe
Slovenia/17-005312-CE/2021	EPI_ISL_8855447	?	Sandra Janezic et al	National Laboratory for Health, Environment and Food, OMM, Celje	NLZOH (National Laboratory for Health, Environment and Food) / CISLD (Clinical Institute of Special Laboratory Diagnostics), University Children's Hospital, University Medical Center Ljubljana	Europe
Somalia/barcode71/2021	EPI_ISL_14240400	?	Sahra Mohamed et al	National Public Health Lab- Mogadishu	National Public Health Lab- Mogadishu	Africa
Slovenia/17-028918-CE/2021	EPI_ISL_8855474	?	Sandra Janezic et al	National Laboratory for Health, Environment and Food, OMM, Celje	NLZOH (National Laboratory for Health, Environment and Food) / CISLD (Clinical Institute of Special Laboratory Diagnostics), University Children's Hospital, University Medical Center Ljubljana	Europe
Slovenia/17-015612-CE/2021	EPI_ISL_8855462	?	Sandra Janezic et al	National Laboratory for Health, Environment and Food, OMM, Celje	NLZOH (National Laboratory for Health, Environment and Food) / CISLD (Clinical Institute of Special Laboratory Diagnostics), University Children's Hospital, University Medical Center Ljubljana	Europe
