## Supplementary material for "Local-Scale phylodynamics reveal differential community impact of SARS-CoV-2 in metropolitan US county": Acknowledgement tables for sequences used in study (part 5 of 16)

strain	gisaid_epi_isl	genbank_accession	authors	originating_lab	submitting_lab	ns_kc
SouthAfrica/CERI-KRISP-K036182/2022	EPI_ISL_10861055	?	Amy Strydom et al	ZARV/NHLS, Department Medical Virology, University of Pretoria	CERI, Centre for Epidemic Response and Innovation, Stellenbosch University and KRISP, KZN Research Innovation and Sequencing Platform, UKZN.	Africa
SouthAfrica/NICD-N31069/2022	EPI_ISL_12212548	?	Amoako DG et al	Tambo Memorial Laboratory	National Institute for Communicable Diseases of the National Health Laboratory Service	Africa
Slovenia/17-035972-CE/2021	EPI_ISL_8855480	?	Sandra Janezic et al	National Laboratory for Health, Environment and Food, OMM, Celje	NLZOH (National Laboratory for Health, Environment and Food) / CISLD (Clinical Institute of Special Laboratory Diagnostics), University Children's Hospital, University Medical Center Ljubljana	Europe
Slovenia/412846/2021	EPI_ISL_6248851	?	Alen Suljič et al	Institute of Microbiology and Immunology, Faculty of Medicine, University of Ljubljana	Institute of Microbiology and Immunology, Faculty of Medicine, University of Ljubljana	Europe
SouthAfrica/NHLS-UCT-GP-N600/2022	EPI_ISL_9573244	OM725279.1	Arash Iranzadeh et al	Caledon Clinic wc CAL	NHLS/UCT	Africa
SouthAfrica/CERI-KRISP-K044922/2022	EPI_ISL_13986501	?	Nokukhanya Mdlalose et al	National Health Laboratory Services	CERI, Centre for Epidemic Response and Innovation, Stellenbosch University and KRISP, KZN Research Innovation and Sequencing Platform, UKZN.	Africa
SouthSudan/UG569/2021	EPI_ISL_2928016	?	Joseph Francis Wamala et al	South Sudan Ministry of Health, WHO South Sudan, MRC/UVRI & LSHTM Uganda Research Unit	MRC/UVRI & LSHTM Uganda Research Unit, South Sudan Ministry of Health, WHO South Sudan	Africa
SouthKorea/KDCA22503/2021	EPI_ISL_7795180	?	Ae Kyung Park et al	Division of Emerging Infectious Diseases, Bureau of Infectious Diseases Diagnosis Control, Korea Disease Control and Prevention Agency	Division of Emerging Infectious Diseases, Bureau of Infectious Diseases Diagnosis Control, Korea Disease Control and Prevention Agency	Asia
Spain/CL-COV29369/2022	EPI_ISL_13092711	?	Antonio Orduña-Domingo et al	SARS-CoV-2 Sequencing Castilla y Leon-Spain Consortium	SARS-CoV-2 Sequencing Castilla y Leon-Spain Consortium	Europe
SouthSudan/UG1106/2021	EPI_ISL_10512565	?	Abe G Abias et al	South Sudan Ministry of Health, WHO South Sudan, MRC/UVRI & LSHTM Uganda Research Unit	MRC/UVRI & LSHTM Uganda Research Unit, South Sudan Ministry of Health, WHO South Sudan	Africa
SouthSudan/UG704/2021	EPI_ISL_3546341	?	Joseph Francis Wamala et al	South Sudan Ministry of Health, WHO South Sudan, MRC/UVRI & LSHTM Uganda Research Unit	MRC/UVRI & LSHTM Uganda Research Unit, South Sudan Ministry of Health, WHO South Sudan	Africa
SouthSudan/UG1248/2021	EPI_ISL_10512595	?	Abe G Abias et al	South Sudan Ministry of Health, WHO South Sudan, MRC/UVRI & LSHTM Uganda Research Unit	MRC/UVRI & LSHTM Uganda Research Unit, South Sudan Ministry of Health, WHO South Sudan	Africa
SouthSudan/UG1097/2021	EPI_ISL_10512531	?	Abe G Abias et al	South Sudan Ministry of Health, WHO South Sudan, MRC/UVRI & LSHTM Uganda Research Unit	MRC/UVRI & LSHTM Uganda Research Unit, South Sudan Ministry of Health, WHO South Sudan	Africa
SouthKorea/KDCA6817/2021	EPI_ISL_3026797	?	Jeong-Ah Kim et al	Division of Emerging Infectious Diseases, Bureau of Infectious Diseases Diagnosis Control, Korea Disease Control and Prevention Agency	Division of Emerging Infectious Diseases, Bureau of Infectious Diseases Diagnosis Control, Korea Disease Control and Prevention Agency	Asia
Spain/CT-HUB00596/2021	EPI_ISL_2017662	?	Sara Marti et al	CLILAB	Microbiology Department	Europe
SouthKorea/KDCA30361/2022	EPI_ISL_10663811	?	Jeong-Ah Kim et al	Division of Emerging Infectious Diseases, Bureau of Infectious Diseases Diagnosis Control, Korea Disease Control and Prevention Agency	Division of Emerging Infectious Diseases, Bureau of Infectious Diseases Diagnosis Control, Korea Disease Control and Prevention Agency	Asia
SouthSudan/UG1096/2021	EPI_ISL_10512530	?	Abe G Abias et al	South Sudan Ministry of Health, WHO South Sudan, MRC/UVRI & LSHTM Uganda Research Unit	MRC/UVRI & LSHTM Uganda Research Unit, South Sudan Ministry of Health, WHO South Sudan	Africa
Spain/CT-HCB-2324/2022	EPI_ISL_12860458	?	Elisa Rubio Garcia | Jose Luis Villanueva Canas | Miguel Julian Martinez Yoldi | M. Mar Mosquera Gutierrez | M. Angeles Marcos Maeso et al	Microbiology Department & Molecular Biology CORE | CDB | Hospital Clinic | Barcelona	Microbiology Department & Molecular Biology CORE | CDB | Hospital Clinic | Barcelona	Europe
SouthSudan/UG702/2021	EPI_ISL_3546339	?	Joseph Francis Wamala et al	South Sudan Ministry of Health, WHO South Sudan, MRC/UVRI & LSHTM Uganda Research Unit	MRC/UVRI & LSHTM Uganda Research Unit, South Sudan Ministry of Health, WHO South Sudan	Africa
SouthSudan/UG1165/2021	EPI_ISL_10512546	?	Abe G Abias et al	South Sudan Ministry of Health, WHO South Sudan, MRC/UVRI & LSHTM Uganda Research Unit	MRC/UVRI & LSHTM Uganda Research Unit, South Sudan Ministry of Health, WHO South Sudan	Africa
SouthSudan/UG1168/2021	EPI_ISL_10512549	?	Abe G Abias et al	South Sudan Ministry of Health, WHO South Sudan, MRC/UVRI & LSHTM Uganda Research Unit	MRC/UVRI & LSHTM Uganda Research Unit, South Sudan Ministry of Health, WHO South Sudan	Africa
SouthAfrica/UW21092377238/2021	EPI_ISL_11784824	?	Pavitra Roychoudhury et al	UW Virology Lab	UW Virology Lab	Africa
Spain/AS-242228030/2022	EPI_ISL_10070561	?	Sandoval M et al	HOSPITAL UNIVERSITARIO CENTRAL DE ASTURIAS	Laboratorio de Virología HUCA	Europe
SouthKorea/KDCA21744/2021	EPI_ISL_7794535	?	Ae Kyung Park et al	Division of Emerging Infectious Diseases, Bureau of Infectious Diseases Diagnosis Control, Korea Disease Control and Prevention Agency	Division of Emerging Infectious Diseases, Bureau of Infectious Diseases Diagnosis Control, Korea Disease Control and Prevention Agency	Asia
Spain/CL-COV24762/2022	EPI_ISL_10856689	?	Antonio Orduña-Domingo et al	SARS-CoV-2 Sequencing Castilla y Leon-Spain Consortium	SARS-CoV-2 Sequencing Castilla y Leon-Spain Consortium	Europe
SouthKorea/KDCA20989/2021	EPI_ISL_7793890	?	Ae Kyung Park et al	Division of Emerging Infectious Diseases, Bureau of Infectious Diseases Diagnosis Control, Korea Disease Control and Prevention Agency	Division of Emerging Infectious Diseases, Bureau of Infectious Diseases Diagnosis Control, Korea Disease Control and Prevention Agency	Asia
SouthKorea/KDCA4594/2021	EPI_ISL_2464344	?	Ae Kyung Park et al	Division of Emerging Infectious Diseases, Bureau of Infectious Diseases Diagnosis Control, Korea Disease Control and Prevention Agency	Division of Emerging Infectious Diseases, Bureau of Infectious Diseases Diagnosis Control, Korea Disease Control and Prevention Agency	Asia
SouthKorea/KDCA5439/2021	EPI_ISL_2887353	?	Jeong-Ah Kim et al	Division of Emerging Infectious Diseases, Bureau of Infectious Diseases Diagnosis Control, Korea Disease Control and Prevention Agency	Division of Emerging Infectious Diseases, Bureau of Infectious Diseases Diagnosis Control, Korea Disease Control and Prevention Agency	Asia
Spain/CM-ISCIII-216604/2021	EPI_ISL_4799286	?	Vázquez-Morón et al	HOSPITAL VIRGEN DE LA SALUD DE TOLEDO	Instituto de Salud Carlos III	Europe
Spain/CM-ISCIII-216879/2021	EPI_ISL_4919250	?	Sandonís et al	HOSPITAL GENERAL UNIVERSITARIO DE GUADALAJARA	Instituto de Salud Carlos III	Europe
SouthKorea/KDCA17372/2021	EPI_ISL_6749473	?	Ae Kyung Park et al	Division of Emerging Infectious Diseases, Bureau of Infectious Diseases Diagnosis Control, Korea Disease Control and Prevention Agency	Division of Emerging Infectious Diseases, Bureau of Infectious Diseases Diagnosis Control, Korea Disease Control and Prevention Agency	Asia
SouthKorea/KDCA7461/2021	EPI_ISL_3451927	?	Ae Kyung Park et al	Division of Emerging Infectious Diseases, Bureau of Infectious Diseases Diagnosis Control, Korea Disease Control and Prevention Agency	Division of Emerging Infectious Diseases, Bureau of Infectious Diseases Diagnosis Control, Korea Disease Control and Prevention Agency	Asia
SouthKorea/KDCA4622/2021	EPI_ISL_2464370	?	Ae Kyung Park et al	Division of Emerging Infectious Diseases, Bureau of Infectious Diseases Diagnosis Control, Korea Disease Control and Prevention Agency	Division of Emerging Infectious Diseases, Bureau of Infectious Diseases Diagnosis Control, Korea Disease Control and Prevention Agency	Asia
SouthKorea/KDCA13728/2021	EPI_ISL_5634414	?	Ae Kyung Park et al	Division of Emerging Infectious Diseases, Bureau of Infectious Diseases Diagnosis Control, Korea Disease Control and Prevention Agency	Division of Emerging Infectious Diseases, Bureau of Infectious Diseases Diagnosis Control, Korea Disease Control and Prevention Agency	Asia
Spain/CT-HUB01122/2021	EPI_ISL_2637371	?	Sara Marti et al	CLILAB	Microbiology Department	Europe
SouthSudan/UG1098/2021	EPI_ISL_10512532	?	Abe G Abias et al	South Sudan Ministry of Health, WHO South Sudan, MRC/UVRI & LSHTM Uganda Research Unit	MRC/UVRI & LSHTM Uganda Research Unit, South Sudan Ministry of Health, WHO South Sudan	Africa
SouthKorea/KDCA19651/2021	EPI_ISL_7792682	?	Ae Kyung Park et al	Division of Emerging Infectious Diseases, Bureau of Infectious Diseases Diagnosis Control, Korea Disease Control and Prevention Agency	Division of Emerging Infectious Diseases, Bureau of Infectious Diseases Diagnosis Control, Korea Disease Control and Prevention Agency	Asia
Spain/CL-COV10323/2021	EPI_ISL_3646089	?	Antonio Orduña-Domingo et al	SARS-CoV-2 Sequencing Castilla y Leon-Spain Consortium	SARS-CoV-2 Sequencing Castilla y Leon-Spain Consortium	Europe
Spain/CL-COV25940/2022	EPI_ISL_10856634	?	Antonio Orduña-Domingo et al	SARS-CoV-2 Sequencing Castilla y Leon-Spain Consortium	SARS-CoV-2 Sequencing Castilla y Leon-Spain Consortium	Europe
Spain/CL-COV04215/2021	EPI_ISL_2986950	?	Antonio Orduña-Domingo et al	SARS-CoV-2 Sequencing Castilla y Leon-Spain Consortium	SARS-CoV-2 Sequencing Castilla y Leon-Spain Consortium	Europe
SouthKorea/KDCA5655/2021	EPI_ISL_2967371	?	Jeong-Ah Kim et al	Division of Emerging Infectious Diseases, Bureau of Infectious Diseases Diagnosis Control, Korea Disease Control and Prevention Agency	Division of Emerging Infectious Diseases, Bureau of Infectious Diseases Diagnosis Control, Korea Disease Control and Prevention Agency	Asia
SouthSudan/UG576/2021	EPI_ISL_2928023	?	Joseph Francis Wamala et al	South Sudan Ministry of Health, WHO South Sudan, MRC/UVRI & LSHTM Uganda Research Unit	MRC/UVRI & LSHTM Uganda Research Unit, South Sudan Ministry of Health, WHO South Sudan	Africa
SouthKorea/KDCA4606/2021	EPI_ISL_2464355	?	Ae Kyung Park et al	Division of Emerging Infectious Diseases, Bureau of Infectious Diseases Diagnosis Control, Korea Disease Control and Prevention Agency	Division of Emerging Infectious Diseases, Bureau of Infectious Diseases Diagnosis Control, Korea Disease Control and Prevention Agency	Asia
Spain/CT-BST9926779476/2022	EPI_ISL_13585850	?	Francisco Vidal et al	Fundacio Althaia-Manresa	Banc de Sang i Teixits	Europe
SouthKorea/KDCA32920/2022	EPI_ISL_11405554	?	Jeong-Ah Kim et al	Division of Emerging Infectious Diseases, Bureau of Infectious Diseases Diagnosis Control, Korea Disease Control and Prevention Agency	Division of Emerging Infectious Diseases, Bureau of Infectious Diseases Diagnosis Control, Korea Disease Control and Prevention Agency	Asia
SouthKorea/KDCA14119/2021	EPI_ISL_5634728	?	Ae Kyung Park et al	Division of Emerging Infectious Diseases, Bureau of Infectious Diseases Diagnosis Control, Korea Disease Control and Prevention Agency	Division of Emerging Infectious Diseases, Bureau of Infectious Diseases Diagnosis Control, Korea Disease Control and Prevention Agency	Asia
SouthKorea/KDCA27273/2022	EPI_ISL_9511181	?	Jeong-Ah Kim et al	Division of Emerging Infectious Diseases, Bureau of Infectious Diseases Diagnosis Control, Korea Disease Control and Prevention Agency	Division of Emerging Infectious Diseases, Bureau of Infectious Diseases Diagnosis Control, Korea Disease Control and Prevention Agency	Asia
SouthKorea/KDCA30060/2022	EPI_ISL_10348301	?	Jeong-Ah Kim et al	Division of Emerging Infectious Diseases, Bureau of Infectious Diseases Diagnosis Control, Korea Disease Control and Prevention Agency	Division of Emerging Infectious Diseases, Bureau of Infectious Diseases Diagnosis Control, Korea Disease Control and Prevention Agency	Asia
SouthKorea/BDAACHx00148_24561_1154/2021	EPI_ISL_5924899	?	Shilpa Hakre et al	United States Forces Korea, Brian D. Allgood Army Community Hospital	Walter Reed Army Institute of Research, Viral Diseases Branch	Asia
SouthKorea/KDCA6297/2021	EPI_ISL_3026385	?	Jeong-Ah Kim et al	Division of Emerging Infectious Diseases, Bureau of Infectious Diseases Diagnosis Control, Korea Disease Control and Prevention Agency	Division of Emerging Infectious Diseases, Bureau of Infectious Diseases Diagnosis Control, Korea Disease Control and Prevention Agency	Asia
SouthKorea/KDCA30058/2022	EPI_ISL_10348299	?	Jeong-Ah Kim et al	Division of Emerging Infectious Diseases, Bureau of Infectious Diseases Diagnosis Control, Korea Disease Control and Prevention Agency	Division of Emerging Infectious Diseases, Bureau of Infectious Diseases Diagnosis Control, Korea Disease Control and Prevention Agency	Asia
SouthAfrica/UW21062316265/2021	EPI_ISL_10514862	OM898633.1	Pavitra Roychoudhury et al	UW Virology Lab	UW Virology Lab	Africa
SouthKorea/KDCA16604/2021	EPI_ISL_6746824	?	Ae Kyung Park et al	Division of Emerging Infectious Diseases, Bureau of Infectious Diseases Diagnosis Control, Korea Disease Control and Prevention Agency	Division of Emerging Infectious Diseases, Bureau of Infectious Diseases Diagnosis Control, Korea Disease Control and Prevention Agency	Asia
SouthKorea/KDCA29527/2022	EPI_ISL_10347769	?	Jeong-Ah Kim et al	Division of Emerging Infectious Diseases, Bureau of Infectious Diseases Diagnosis Control, Korea Disease Control and Prevention Agency	Division of Emerging Infectious Diseases, Bureau of Infectious Diseases Diagnosis Control, Korea Disease Control and Prevention Agency	Asia
SouthKorea/KDCA5965/2021	EPI_ISL_3026120	?	Jeong-Ah Kim et al	Division of Emerging Infectious Diseases, Bureau of Infectious Diseases Diagnosis Control, Korea Disease Control and Prevention Agency	Division of Emerging Infectious Diseases, Bureau of Infectious Diseases Diagnosis Control, Korea Disease Control and Prevention Agency	Asia
SouthAfrica/Tygerberg_3065/2021	EPI_ISL_6842149	?	Jean Maritz et al	PathCare, Cape Town	Division of Medical Virology, National Health Laboratory Service (NHLS), Tygerberg Hospital / Stellenbosch University	Africa
Spain/CT-HUB02611/2021	EPI_ISL_6101249	?	Sara Marti et al	HOSPITAL UNIVERSITARI DE BELLVITGE	Microbiology Department	Europe
SouthKorea/KDCA14497/2021	EPI_ISL_5802949	?	Ae Kyung Park et al	Division of Emerging Infectious Diseases, Bureau of Infectious Diseases Diagnosis Control, Korea Disease Control and Prevention Agency	Division of Emerging Infectious Diseases, Bureau of Infectious Diseases Diagnosis Control, Korea Disease Control and Prevention Agency	Asia
Spain/CL-COV11451/2021	EPI_ISL_3909084	?	Antonio Orduña-Domingo et al	SARS-CoV-2 Sequencing Castilla y Leon-Spain Consortium	SARS-CoV-2 Sequencing Castilla y Leon-Spain Consortium	Europe
SouthKorea/KDCA13617/2021	EPI_ISL_5634309	?	Ae Kyung Park et al	Division of Emerging Infectious Diseases, Bureau of Infectious Diseases Diagnosis Control, Korea Disease Control and Prevention Agency	Division of Emerging Infectious Diseases, Bureau of Infectious Diseases Diagnosis Control, Korea Disease Control and Prevention Agency	Asia
SouthKorea/KDCA24315/2021	EPI_ISL_8403296	?	Jeong-Ah Kim et al	Division of Emerging Infectious Diseases, Bureau of Infectious Diseases Diagnosis Control, Korea Disease Control and Prevention Agency	Division of Emerging Infectious Diseases, Bureau of Infectious Diseases Diagnosis Control, Korea Disease Control and Prevention Agency	Asia
SouthKorea/KDCA5488/2021	EPI_ISL_2887396	?	Jeong-Ah Kim et al	Division of Emerging Infectious Diseases, Bureau of Infectious Diseases Diagnosis Control, Korea Disease Control and Prevention Agency	Division of Emerging Infectious Diseases, Bureau of Infectious Diseases Diagnosis Control, Korea Disease Control and Prevention Agency	Asia
Spain/CL-COV25690/2022	EPI_ISL_10856806	?	Antonio Orduña-Domingo et al	SARS-CoV-2 Sequencing Castilla y Leon-Spain Consortium	SARS-CoV-2 Sequencing Castilla y Leon-Spain Consortium	Europe
SouthSudan/UG1247/2021	EPI_ISL_10512594	?	Abe G Abias et al	South Sudan Ministry of Health, WHO South Sudan, MRC/UVRI & LSHTM Uganda Research Unit	MRC/UVRI & LSHTM Uganda Research Unit, South Sudan Ministry of Health, WHO South Sudan	Africa
SouthSudan/UG1159/2021	EPI_ISL_10512540	?	Abe G Abias et al	South Sudan Ministry of Health, WHO South Sudan, MRC/UVRI & LSHTM Uganda Research Unit	MRC/UVRI & LSHTM Uganda Research Unit, South Sudan Ministry of Health, WHO South Sudan	Africa
SouthSudan/UG707/2021	EPI_ISL_3546344	?	Joseph Francis Wamala et al	South Sudan Ministry of Health, WHO South Sudan, MRC/UVRI & LSHTM Uganda Research Unit	MRC/UVRI & LSHTM Uganda Research Unit, South Sudan Ministry of Health, WHO South Sudan	Africa
Spain/CM-ISCIII-219092/2021	EPI_ISL_9610519	?	Sandonís et al	HOSPITAL GENERAL UNIVERSITARIO DE ALBACETE	Instituto de Salud Carlos III	Europe
Spain/CL-COV13432/2021	EPI_ISL_4273210	?	Antonio Orduña-Domingo et al	SARS-CoV-2 Sequencing Castilla y Leon-Spain Consortium	SARS-CoV-2 Sequencing Castilla y Leon-Spain Consortium	Europe
SouthSudan/UG713/2021	EPI_ISL_3546350	?	Joseph Francis Wamala et al	South Sudan Ministry of Health, WHO South Sudan, MRC/UVRI & LSHTM Uganda Research Unit	MRC/UVRI & LSHTM Uganda Research Unit, South Sudan Ministry of Health, WHO South Sudan	Africa
SouthKorea/BDAACHx00145_24558_1164/2021	EPI_ISL_5924896	?	Shilpa Hakre et al	United States Forces Korea, Brian D. Allgood Army Community Hospital	Walter Reed Army Institute of Research, Viral Diseases Branch	Asia
SouthKorea/KDCA9950/2021	EPI_ISL_3869692	?	Ae Kyung Park et al	Division of Emerging Infectious Diseases, Bureau of Infectious Diseases Diagnosis Control, Korea Disease Control and Prevention Agency	Division of Emerging Infectious Diseases, Bureau of Infectious Diseases Diagnosis Control, Korea Disease Control and Prevention Agency	Asia
SouthSudan/UG1095/2021	EPI_ISL_10512529	?	Abe G Abias et al	South Sudan Ministry of Health, WHO South Sudan, MRC/UVRI & LSHTM Uganda Research Unit	MRC/UVRI & LSHTM Uganda Research Unit, South Sudan Ministry of Health, WHO South Sudan	Africa
SouthSudan/UG1088/2021	EPI_ISL_10512550	?	Abe G Abias et al	South Sudan Ministry of Health, WHO South Sudan, MRC/UVRI & LSHTM Uganda Research Unit	MRC/UVRI & LSHTM Uganda Research Unit, South Sudan Ministry of Health, WHO South Sudan	Africa
SouthKorea/KDCA8080/2021	EPI_ISL_3452476	?	Ae Kyung Park et al	Division of Emerging Infectious Diseases, Bureau of Infectious Diseases Diagnosis Control, Korea Disease Control and Prevention Agency	Division of Emerging Infectious Diseases, Bureau of Infectious Diseases Diagnosis Control, Korea Disease Control and Prevention Agency	Asia
SouthSudan/UG1108/2021	EPI_ISL_10512567	?	Abe G Abias et al	South Sudan Ministry of Health, WHO South Sudan, MRC/UVRI & LSHTM Uganda Research Unit	MRC/UVRI & LSHTM Uganda Research Unit, South Sudan Ministry of Health, WHO South Sudan	Africa
Spain/CT-HUB03849/2022	EPI_ISL_9690897	?	Sara Marti et al	CLILAB	Microbiology Department	Europe
SouthSudan/UG686/2021	EPI_ISL_3546325	?	Joseph Francis Wamala et al	South Sudan Ministry of Health, WHO South Sudan, MRC/UVRI & LSHTM Uganda Research Unit	MRC/UVRI & LSHTM Uganda Research Unit, South Sudan Ministry of Health, WHO South Sudan	Africa
SouthKorea/KDCA23814/2021	EPI_ISL_8192968	?	Jeong-Ah Kim et al	Division of Emerging Infectious Diseases, Bureau of Infectious Diseases Diagnosis Control, Korea Disease Control and Prevention Agency	Division of Emerging Infectious Diseases, Bureau of Infectious Diseases Diagnosis Control, Korea Disease Control and Prevention Agency	Asia
Spain/CL-28500/2022	EPI_ISL_12351422	?	Antonio Orduña-Domingo et al	SARS-CoV-2 Sequencing Castilla y Leon-Spain Consortium	SARS-CoV-2 Sequencing Castilla y Leon-Spain Consortium	Europe
SouthSudan/UG1093/2021	EPI_ISL_10512527	?	Abe G Abias et al	South Sudan Ministry of Health, WHO South Sudan, MRC/UVRI & LSHTM Uganda Research Unit	MRC/UVRI & LSHTM Uganda Research Unit, South Sudan Ministry of Health, WHO South Sudan	Africa
SouthKorea/KDCA15936/2021	EPI_ISL_6744576	?	Ae Kyung Park et al	Division of Emerging Infectious Diseases, Bureau of Infectious Diseases Diagnosis Control, Korea Disease Control and Prevention Agency	Division of Emerging Infectious Diseases, Bureau of Infectious Diseases Diagnosis Control, Korea Disease Control and Prevention Agency	Asia
Spain/VC-CVA_ALIC-105892/2022	EPI_ISL_12325113	?	Maripaz Ventero Martín et al	Hospital General Universitario de Alicante - Instituto de Investigación Sanitaria y Biomédica de Alicante	FISABIO_DGSP_COVIDSurveillance	Europe
Spain/VC-CVA_ALIC-106410/2022	EPI_ISL_12324309	?	Maripaz Ventero Martín et al	Hospital General Universitario de Alicante - Instituto de Investigación Sanitaria y Biomédica de Alicante	FISABIO DGSP COVIDSurveillance	Europe
Spain/MD-HGUGM-5801726/2021	EPI_ISL_6781308	?	Sergio Buenestado Serrano et al	Hospital General Universitario Gregorio Marañón	Hospital General Universitario Gregorio Marañón	Europe
Spain/MD-HGUGM-5733058/2021	EPI_ISL_4946525	?	Sergio Buenestado Serrano et al	Hospital General Universitario Gregorio Marañón	Hospital General Universitario Gregorio Marañón	Europe
Spain/IB-HUSE-00445/2021	EPI_ISL_2134906	?	Carla López-Causapé et al	HOSPITAL UNIVERSITARIO SON ESPASES	HOSPITAL UNIVERSITARIO SON ESPASES	Europe
Spain/IB-HUSE-03295/2021	EPI_ISL_7867823	?	Dr. Antonio Oliver et al	HOSPITAL UNIVERSITARIO SON ESPASES	HOSPITAL UNIVERSITARIO SON ESPASES	Europe
Spain/VC-CVA_GRAL-102641/2021	EPI_ISL_11133701	?	María Dolores Ocete et al	Servicio de Microbiología. Consorcio Hospital General Universitario de Valencia	FISABIO_DGSP_COVIDSurveillance	Europe
Spain/NC-CHN-01004801/2021	EPI_ISL_5655642	?	Carmen Ezpeleta Baquedano et al	Servicio de Microbiología Clínica (Complejo Hospitalario de Navarra, Pamplona)	Centro de Secuenciación NASERTIC	Europe
Spain/MD-HGUGM-5860549/2021	EPI_ISL_5511623	?	Sergio Buenestado Serrano et al	Hospital General Universitario Gregorio Marañón	Hospital General Universitario Gregorio Marañón	Europe
Spain/CT-LabRefCat-759155/2021	EPI_ISL_2036266	?	Ramirez A. et al	Laboratori de Referencia de Catalunya	Laboratori de Referencia de Catalunya	Europe
Spain/GA-VITHAS-51592630/2021	EPI_ISL_1824684	?	Camacho AT et al	VITHAS Lab	Microbiology Department. Complexo Hospitalario Universitario de Vigo	Europe
Spain/PV-HUD-78165625/2022	EPI_ISL_9145833	?	Marimon JM et al	Microbiology Department, University Hospital Donostia	Microbiology Department, University Hospital Donostia	Europe
Spain/CT-LabRefCat-747209/2021	EPI_ISL_5328350	?	Ramirez A. et al	Laboratori de Referencia de Catalunya	Laboratori de Referencia de Catalunya	Europe
Spain/MD-HGUGM-625787/2021	EPI_ISL_2966675	?	Sergio Buenestado Serrano et al	Hospital General Universitario Gregorio Marañón	Hospital General Universitario Gregorio Marañón	Europe
Spain/VC-CVA_ALIC-111152/2022	EPI_ISL_14203613	?	Maripaz Ventero Martín et al	Hospital General Universitario de Alicante - Instituto de Investigación Sanitaria y Biomédica de Alicante	FISABIO_DGSP_COVIDSurveillance	Europe
Spain/CT-HUGTiPM043JX9G11/2020	EPI_ISL_4533630	?	Marc Noguera-Julian et al	Microbiology Department, Laboratori Clínic Metropolitana Nord. Hospital Universitari Germans Trias i Pujol	Can Ruti SARS-CoV-2 Sequencing Hub (HUGTiP/IrsiCaixa/IGTP)	Europe
Spain/MD-HRYC-71612306/2021	EPI_ISL_3614227	?	Ponce M et al	Servicio de Microbiologia Hospital Ramon y Cajal	Servicio de Microbiologia Hospital Ramon y Cajal	Europe
Spain/CT-HUGTiPM062EP6H4/2021	EPI_ISL_7900569	?	Marc Noguera-Julian et al	Microbiology Department, Laboratori Clínic Metropolitana Nord. Hospital Universitari Germans Trias i Pujol	Can Ruti SARS-CoV-2 Sequencing Hub (HUGTiP/IrsiCaixa/IGTP)	Europe
Spain/NC-CHN-01005670/2021	EPI_ISL_8000277	?	Carmen Ezpeleta Baquedano et al	Servicio de Microbiología Clínica (Complejo Hospitalario de Navarra, Pamplona)	Centro de Secuenciación NASERTIC	Europe
Spain/NC-CHN-01005622/2021	EPI_ISL_8000229	?	Carmen Ezpeleta Baquedano et al	Servicio de Microbiología Clínica (Complejo Hospitalario de Navarra, Pamplona)	Centro de Secuenciación NASERTIC	Europe
Spain/VC-CVA_ALIC-105902/2022	EPI_ISL_12325120	?	Maripaz Ventero Martín et al	Hospital General Universitario de Alicante - Instituto de Investigación Sanitaria y Biomédica de Alicante	FISABIO_DGSP_COVIDSurveillance	Europe
Spain/IB-HUSE-00598/2021	EPI_ISL_2361925	?	Carla López-Causapé et al	HOSPITAL UNIVERSITARIO SON ESPASES	HOSPITAL UNIVERSITARIO SON ESPASES	Europe
Spain/CT-LabRefCat-751420/2021	EPI_ISL_4271105	?	Ramirez A. et al	Laboratori de Referencia de Catalunya	Laboratori de Referencia de Catalunya	Europe
Spain/MD-HGUGM-5702992/2021	EPI_ISL_4352071	?	Sergio Buenestado Serrano et al	Hospital General Universitario Gregorio Marañón	Hospital General Universitario Gregorio Marañón	Europe
Spain/CT-HUVH-R65715/2022	EPI_ISL_13050793	?	Cristina Andrés et al	Hospital Universitari Vall d'Hebron - Vall d'Hebron Institut de Recerca	Hospital Universitari Vall d'Hebron - Vall d'Hebron Institut de Recerca	Europe
Spain/PV-HUD-71133731/2021	EPI_ISL_5536753	?	Marimon JM et al	Microbiology Department, University Hospital Donostia	Microbiology Department, University Hospital Donostia	Europe
Spain/MD-HRYC-1052050/2020	EPI_ISL_4798741	?	Ponce M et al	Servicio de Microbiologia Hospital Ramon y Cajal	Servicio de Microbiologia Hospital Ramon y Cajal	Europe
Spain/CT-HUGTiPM065SO0G10/2021	EPI_ISL_8298267	?	Marc Noguera-Julian et al	Microbiology Department, Laboratori Clínic Metropolitana Nord. Hospital Universitari Germans Trias i Pujol	Can Ruti SARS-CoV-2 Sequencing Hub (HUGTiP/IrsiCaixa/IGTP)	Europe
Spain/IB-HUSE-06015/2022	EPI_ISL_13893462	?	Dr. Antonio Oliver et al	HOSPITAL UNIVERSITARIO SON ESPASES	HOSPITAL UNIVERSITARIO SON ESPASES	Europe
Spain/NC-CHN-01005540/2021	EPI_ISL_8000147	?	Carmen Ezpeleta Baquedano et al	Servicio de Microbiología Clínica (Complejo Hospitalario de Navarra, Pamplona)	Centro de Secuenciación NASERTIC	Europe
SriLanka/CMC122580/2021	EPI_ISL_4414054	?	Chandima Jeewandara et al	Allergy, Immunology and Cell Biology Unit (AICBU)	Allergy, Immunology and Cell Biology Unit (AICBU)	Asia
Sweden/101651446/2021	EPI_ISL_5362931	?	Maximilian Riess et al	Swedish national genomic surveillance program of SARS-CoV-2	The Public Health Agency of Sweden	Europe
Sweden/01_SE100_22CS102561/2022	EPI_ISL_10786928	?	Jan Albert et al	Karolinska University Hospital Huddinge	Karolinska University Hospital	Europe
SriLanka/CMC116962/2021	EPI_ISL_2803243	?	Chandima Jeewandara et al	Centre for Dengue Research and AICBU, Department of Immunology and Molecular Medicine	Centre for Dengue Research and AICBU, Department of Immunology and Molecular Medicine	Asia
Suriname/SR-520/2021	EPI_ISL_3462740	?	Bas B Oude Munnink et al	Central Laboratory, Bureau of Public Health (BOG) and Academic Hospital Paramaribo	Erasmus Medical Center	South America
Suriname/SR-853/2021	EPI_ISL_7957565	?	Bas B Oude Munnink et al	Central Laboratory, Bureau of Public Health (BOG) and Academic Hospital Paramaribo	Erasmus Medical Center	South America
Suriname/SR-622/2021	EPI_ISL_5017951	?	Bas B Oude Munnink et al	Central Laboratory, Bureau of Public Health (BOG) and Academic Hospital Paramaribo	Erasmus Medical Center	South America
Suriname/SR-502/2021	EPI_ISL_3462739	?	Bas B Oude Munnink et al	Central Laboratory, Bureau of Public Health (BOG) and Academic Hospital Paramaribo	Erasmus Medical Center	South America
SriLanka/aicbu1824/2021	EPI_ISL_5494717	?	Chandima Jeewandara et al	Allergy, Immunology and Cell Biology Unit (AICBU)	Allergy, Immunology and Cell Biology Unit (AICBU)	Asia
Sweden/09_SE100_21CS101804/2021	EPI_ISL_2898785	?	Jan Albert et al	Karolinska University Hospital Huddinge	Karolinska University Hospital	Europe
Sweden/20927583P/2021	EPI_ISL_6175847	?	Maximilian Riess et al	Swedish national genomic surveillance program of SARS-CoV-2	The Public Health Agency of Sweden	Europe
Suriname/SR-964/2022	EPI_ISL_11283826	?	Bas B Oude Munnink et al	Central Laboratory, Bureau of Public Health (BOG) and Academic Hospital Paramaribo	Erasmus Medical Center	South America
SriLanka/aicbu2485/2021	EPI_ISL_7146434	?	Chandima Jeewandara et al	Allergy, Immunology and Cell Biology Unit (AICBU)	Allergy, Immunology and Cell Biology Unit (AICBU)	Asia
Suriname/SR-755/2021	EPI_ISL_7730598	?	Bas B Oude Munnink et al	Central Laboratory, Bureau of Public Health (BOG) and Academic Hospital Paramaribo	Erasmus Medical Center	South America
Sweden/21172958P/2021	EPI_ISL_10618348	?	Maximilian Riess et al	Swedish national genomic surveillance program of SARS-CoV-2	The Public Health Agency of Sweden	Europe
Sweden/20420583P/2021	EPI_ISL_2794220	?	Maximilian Riess et al	Swedish national genomic surveillance program of SARS-CoV-2	The Public Health Agency of Sweden	Europe
SriLanka/aicbu924/2021	EPI_ISL_3534272	?	Chandima Jeewandara et al	Allergy, Immunology and Cell Biology Unit (AICBU)	Allergy, Immunology and Cell Biology Unit (AICBU)	Asia
SriLanka/CMC117996/2021	EPI_ISL_2803292	?	Chandima Jeewandara et al	Centre for Dengue Research and AICBU, Department of Immunology and Molecular Medicine	Centre for Dengue Research and AICBU, Department of Immunology and Molecular Medicine	Asia
SriLanka/molecularlab_mri_0054/2021	EPI_ISL_8384493	?	Nadeeka Janage et al	Department of Molecular Biology, Medical Research Institute, Colombo, Sri Lanka	Department of Molecular Biology, Medical Research Institute, Colombo, Sri Lanka	Asia
SriLanka/aicbu1826/2021	EPI_ISL_5494729	?	Chandima Jeewandara et al	Allergy, Immunology and Cell Biology Unit (AICBU)	Allergy, Immunology and Cell Biology Unit (AICBU)	Asia
Sweden/1928307963/2021	EPI_ISL_8312107	?	Emma Arvidsson et al	Sweden, Vastragotaland, Unilabs	Unilabs, Eskilstuna, Sweden	Europe
Sweden/10097141/2020	EPI_ISL_3791379	?	Maximilian Riess et al	Swedish national genomic surveillance program of SARS-CoV-2	The Public Health Agency of Sweden	Europe
Suriname/SR-809/2021	EPI_ISL_7928864	?	Bas B Oude Munnink et al	Central Laboratory, Bureau of Public Health (BOG) and Academic Hospital Paramaribo	Erasmus Medical Center	South America
SriLanka/idea_uoc_00022/2021	EPI_ISL_5001612	?	Inoka C. Perera et al	Department of Molecular Biology, Medical Research Institute, Colombo, Sri Lanka	IDEA Laboratory	Asia
Suriname/SR-756/2021	EPI_ISL_7730602	?	Bas B Oude Munnink et al	Central Laboratory, Bureau of Public Health (BOG) and Academic Hospital Paramaribo	Erasmus Medical Center	South America
SriLanka/aicbu3006/2021	EPI_ISL_8281575	?	Chandima Jeewandara et al	Allergy, Immunology and Cell Biology Unit (AICBU)	Allergy, Immunology and Cell Biology Unit (AICBU)	Asia
SriLanka/aicbu2323/2021	EPI_ISL_6810448	?	Chandima Jeewandara et al	Allergy, Immunology and Cell Biology Unit (AICBU)	Allergy, Immunology and Cell Biology Unit (AICBU)	Asia
SriLanka/aicbu3406/2022	EPI_ISL_8769437	?	Chandima Jeewandara et al	Allergy, Immunology and Cell Biology Unit (AICBU)	Allergy, Immunology and Cell Biology Unit (AICBU)	Asia
Sweden/1921132563/2021	EPI_ISL_7216172	?	Emma Arvidsson et al	Sweden/Vastragotaland/Unilabs	Unilabs/Eskilstuna/Sweden	Europe
Sweden/2092047486/2021	EPI_ISL_3782346	?	Maximilian Riess et al	Swedish national genomic surveillance program of SARS-CoV-2	The Public Health Agency of Sweden	Europe
Suriname/SR-522/2021	EPI_ISL_3462741	?	Bas B Oude Munnink et al	Central Laboratory, Bureau of Public Health (BOG) and Academic Hospital Paramaribo	Erasmus Medical Center	South America
Sweden/20761952P/2021	EPI_ISL_4863622	?	Maximilian Riess et al	Swedish national genomic surveillance program of SARS-CoV-2	The Public Health Agency of Sweden	Europe
Suriname/SR-595/2021	EPI_ISL_5017924	?	Bas B Oude Munnink et al	Central Laboratory, Bureau of Public Health (BOG) and Academic Hospital Paramaribo	Erasmus Medical Center	South America
SriLanka/aicbu1938/2021	EPI_ISL_5494903	?	Chandima Jeewandara et al	Allergy, Immunology and Cell Biology Unit (AICBU)	Allergy, Immunology and Cell Biology Unit (AICBU)	Asia
Suriname/SR-468/2021	EPI_ISL_3462738	?	Bas B Oude Munnink et al	Central Laboratory, Bureau of Public Health (BOG) and Academic Hospital Paramaribo	Erasmus Medical Center	South America
Suriname/SR-965/2022	EPI_ISL_11283827	?	Bas B Oude Munnink et al	Central Laboratory, Bureau of Public Health (BOG) and Academic Hospital Paramaribo	Erasmus Medical Center	South America
Sweden/1921946963/2021	EPI_ISL_7216116	?	Emma Arvidsson et al	Sweden/Vastragotaland/Unilabs	Unilabs/Eskilstuna/Sweden	Europe
SriLanka/aicbu4096/2022	EPI_ISL_9285926	?	Chandima Jeewandara et al	Allergy, Immunology and Cell Biology Unit (AICBU)	Allergy, Immunology and Cell Biology Unit (AICBU)	Asia
SriLanka/aicbu632/2021	EPI_ISL_3275460	?	Chandima Jeewandara et al	Allergy, Immunology and Cell Biology Unit (AICBU)	Allergy, Immunology and Cell Biology Unit (AICBU)	Asia
Suriname/SR-786/2021	EPI_ISL_7730661	?	Bas B Oude Munnink et al	Central Laboratory, Bureau of Public Health (BOG) and Academic Hospital Paramaribo	Erasmus Medical Center	South America
Sweden/20876994P/2021	EPI_ISL_6178033	?	Maximilian Riess et al	Swedish national genomic surveillance program of SARS-CoV-2	The Public Health Agency of Sweden	Europe
SriLanka/aicbu1174/2021	EPI_ISL_3720908	?	Chandima Jeewandara et al	Allergy, Immunology and Cell Biology Unit (AICBU)	Allergy, Immunology and Cell Biology Unit (AICBU)	Asia
Sweden/20410647P/2021	EPI_ISL_2794079	?	Maximilian Riess et al	Swedish national genomic surveillance program of SARS-CoV-2	The Public Health Agency of Sweden	Europe
SriLanka/idea_uoc_00030/2021	EPI_ISL_5001646	?	Inoka C. Perera et al	Department of Molecular Biology, Medical Research Institute, Colombo, Sri Lanka	IDEA Laboratory	Asia
Suriname/SR-849/2021	EPI_ISL_7957561	?	Bas B Oude Munnink et al	Central Laboratory, Bureau of Public Health (BOG) and Academic Hospital Paramaribo	Erasmus Medical Center	South America
Sweden/10248230/2021	EPI_ISL_10620069	?	Maximilian Riess et al	Swedish national genomic surveillance program of SARS-CoV-2	The Public Health Agency of Sweden	Europe
SriLanka/CDR280/2021	EPI_ISL_4414126	?	Chandima Jeewandara et al	Allergy, Immunology and Cell Biology Unit (AICBU)	Allergy, Immunology and Cell Biology Unit (AICBU)	Asia
Sweden/21823662P/2022	EPI_ISL_11844185	?	Emmi Andersson et al	Swedish national genomic surveillance program of SARS-CoV-2	The Public Health Agency of Sweden	Europe
SriLanka/aicbu3268/2021	EPI_ISL_8281638	?	Chandima Jeewandara et al	Allergy, Immunology and Cell Biology Unit (AICBU)	Allergy, Immunology and Cell Biology Unit (AICBU)	Asia
Suriname/SR-805/2021	EPI_ISL_7730831	?	Bas B Oude Munnink et al	Central Laboratory, Bureau of Public Health (BOG) and Academic Hospital Paramaribo	Erasmus Medical Center	South America
Sweden/10217021/2021	EPI_ISL_7873428	?	Maximilian Riess et al	Swedish national genomic surveillance program of SARS-CoV-2	The Public Health Agency of Sweden	Europe
SriLanka/CDR123/2021	EPI_ISL_2481390	?	Chandima Jeewandara et al	Centre for Dengue Research and AICBU, Department of Immunology and Molecular Medicine	Centre for Dengue Research and AICBU, Department of Immunology and Molecular Medicine	Asia
Suriname/SR-827/2021	EPI_ISL_7957539	?	Bas B Oude Munnink et al	Central Laboratory, Bureau of Public Health (BOG) and Academic Hospital Paramaribo	Erasmus Medical Center	South America
SriLanka/aicbu3661/2022	EPI_ISL_8769448	?	Chandima Jeewandara et al	Allergy, Immunology and Cell Biology Unit (AICBU)	Allergy, Immunology and Cell Biology Unit (AICBU)	Asia
SriLanka/aicbu57/2021	EPI_ISL_2984978	?	Chandima Jeewandara et al	Allergy, Immunology and Cell Biology Unit (AICBU)	Allergy, Immunology and Cell Biology Unit (AICBU)	Asia
Suriname/SR-628/2021	EPI_ISL_5017957	?	Bas B Oude Munnink et al	Central Laboratory, Bureau of Public Health (BOG) and Academic Hospital Paramaribo	Erasmus Medical Center	South America
SriLanka/NR44/2021	EPI_ISL_1970418	?	Chandima Jeewandara et al	Centre for Dengue Research and AICBU, Department of Immunology and Molecular Medicine	Centre for Dengue Research and AICBU, Department of Immunology and Molecular Medicine	Asia
SriLanka/aicbu735/2021	EPI_ISL_3275450	?	Chandima Jeewandara et al	Allergy, Immunology and Cell Biology Unit (AICBU)	Allergy, Immunology and Cell Biology Unit (AICBU)	Asia
Sweden/20932533P/2021	EPI_ISL_6710411	?	Maximilian Riess et al	Swedish national genomic surveillance program of SARS-CoV-2	The Public Health Agency of Sweden	Europe
Sweden/01_SE100_22CS501559/2022	EPI_ISL_9876811	?	Jan Albert et al	Karolinska University Hospital Solna	Karolinska University Hospital	Europe
Sweden/20690410P/2021	EPI_ISL_4337032	?	Maximilian Riess et al	Swedish national genomic surveillance program of SARS-CoV-2	The Public Health Agency of Sweden	Europe
Suriname/SR-932/2022	EPI_ISL_9628826	?	Bas B Oude Munnink et al	Central Laboratory, Bureau of Public Health (BOG) and Academic Hospital Paramaribo	Erasmus Medical Center	South America
SriLanka/aicbu2482/2021	EPI_ISL_7146482	?	Chandima Jeewandara et al	Allergy, Immunology and Cell Biology Unit (AICBU)	Allergy, Immunology and Cell Biology Unit (AICBU)	Asia
Sweden/20568113P/2021	EPI_ISL_3783321	?	Maximilian Riess et al	Swedish national genomic surveillance program of SARS-CoV-2	The Public Health Agency of Sweden	Europe
Sudan/N16842/2020	EPI_ISL_9453766	?	Abdualmoniem O. Musa et al	Faculty of Medicine and Health Sciences	National Institute for Communicable Diseases of the National Health Laboratory Service	Africa
SriLanka/CMC117917/2021	EPI_ISL_2803248	?	Chandima Jeewandara et al	Centre for Dengue Research and AICBU, Department of Immunology and Molecular Medicine	Centre for Dengue Research and AICBU, Department of Immunology and Molecular Medicine	Asia
SriLanka/CMC107326/2021	EPI_ISL_2600349	?	Chandima Jeewandara et al	Centre for Dengue Research and AICBU, Department of Immunology and Molecular Medicine	Centre for Dengue Research and AICBU, Department of Immunology and Molecular Medicine	Asia
Sweden/21-52863/2021	EPI_ISL_2613551	?	Maximilian Riess et al	Swedish national genomic surveillance program of SARS-CoV-2	The Public Health Agency of Sweden	Europe
SriLanka/aicbu1196/2021	EPI_ISL_3720930	?	Chandima Jeewandara et al	Allergy, Immunology and Cell Biology Unit (AICBU)	Allergy, Immunology and Cell Biology Unit (AICBU)	Asia
SriLanka/idea_uoc_00065/2021	EPI_ISL_4469231	?	Inoka C. Perera et al	Department of Molecular Biology, Medical Research Institute, Colombo, Sri Lanka	IDEA Laboratory	Asia
SriLanka/CMC107327/2021	EPI_ISL_2600350	?	Chandima Jeewandara et al	Centre for Dengue Research and AICBU, Department of Immunology and Molecular Medicine	Centre for Dengue Research and AICBU, Department of Immunology and Molecular Medicine	Asia
Suriname/SR-900/2021	EPI_ISL_8572426	?	Bas B Oude Munnink et al	Central Laboratory, Bureau of Public Health (BOG) and Academic Hospital Paramaribo	Erasmus Medical Center	South America
SriLanka/CMC122602/2021	EPI_ISL_4414052	?	Chandima Jeewandara et al	Allergy, Immunology and Cell Biology Unit (AICBU)	Allergy, Immunology and Cell Biology Unit (AICBU)	Asia
Sweden/20964935P/2021	EPI_ISL_6705657	?	Maximilian Riess et al	Swedish national genomic surveillance program of SARS-CoV-2	The Public Health Agency of Sweden	Europe
Sweden/03_SE600_000200301749N2/2022	EPI_ISL_13633220	?	Rene Kaden et al	Akademiska Sjukhuset, Clinical Microbiology and Hospital Hygiene	Akademiska Sjukhuset, Clinical Microbiology and Hospital Hygiene	Europe
Suriname/SR-858/2021	EPI_ISL_7957570	?	Bas B Oude Munnink et al	Central Laboratory, Bureau of Public Health (BOG) and Academic Hospital Paramaribo	Erasmus Medical Center	South America
Suriname/SR-713/2021	EPI_ISL_5656473	?	Bas B Oude Munnink et al	Central Laboratory, Bureau of Public Health (BOG) and Academic Hospital Paramaribo	Erasmus Medical Center	South America
Sweden/8114482428/2021	EPI_ISL_1808683	?	Maximilian Riess et al	Swedish national genomic surveillance program of SARS-CoV-2	The Public Health Agency of Sweden	Europe
Sweden/2876675592/2021	EPI_ISL_2619175	?	Maximilian Riess et al	Swedish national genomic surveillance program of SARS-CoV-2	The Public Health Agency of Sweden	Europe
Sweden/SE00550585/2021	EPI_ISL_4470639	?	Maximilian Riess et al	Swedish national genomic surveillance program of SARS-CoV-2	The Public Health Agency of Sweden	Europe
Sweden/293261122W/2022	EPI_ISL_12557793	?	Emma Arvidsson et al	Unilabs Skövde Laboratorium	Unilabs Eskilstuna Laboratorium	Europe
Sweden/SE00601135/2021	EPI_ISL_3157669	?	Maximilian Riess et al	Swedish national genomic surveillance program of SARS-CoV-2	The Public Health Agency of Sweden	Europe
Sweden/37678204XXP/2022	EPI_ISL_10613223	?	Maximilian Riess et al	Swedish national genomic surveillance program of SARS-CoV-2	The Public Health Agency of Sweden	Europe
Sweden/461847858864/2022	EPI_ISL_11856719	?	Emmi Andersson et al	Swedish national genomic surveillance program of SARS-CoV-2	The Public Health Agency of Sweden	Europe
Sweden/SUS0002907/2021	EPI_ISL_3155226	?	Björn Hallström et al	Clinical Microbiology, Infection Prevention and Control	Section for Molecular Diagnostics	Europe
Sweden/8747868027/2021	EPI_ISL_3783022	?	Maximilian Riess et al	Swedish national genomic surveillance program of SARS-CoV-2	The Public Health Agency of Sweden	Europe
Sweden/RVFOI21-01181/2021	EPI_ISL_2611874	?	Andreas Sjödin et al	Klinisk mikrobiologi, Region Västerbotten	CBRN Defence and Security, Swedish Defence Research Agency	Europe
Sweden/5936589034/2021	EPI_ISL_2415484	?	Maximilian Riess et al	Swedish national genomic surveillance program of SARS-CoV-2	The Public Health Agency of Sweden	Europe
Sweden/C21142625/2021	EPI_ISL_3795634	?	Maximilian Riess et al	Swedish national genomic surveillance program of SARS-CoV-2	The Public Health Agency of Sweden	Europe
Switzerland/SG-CLM-07295964/2021	EPI_ISL_3570224	?	Yannick Gerth et al	Center for Laboratory Medicine	Center for Laboratory Medicine	Europe
Switzerland/BS-ETHZ-591065/2021	EPI_ISL_1914238	?	Chaoran Chen et al	Viollier AG	Department of Biosystems Science and Engineering, ETH Zurich	Europe
Switzerland/AG-ETHZ-36365518/2022	EPI_ISL_10612046	OW029131.1	Chaoran Chen et al	Viollier AG	Department of Biosystems Science and Engineering, ETH Zürich	Europe
Switzerland/BS-UHB-43107771/2021	EPI_ISL_5509099	?	Tim Roloff et al	Clinical Virology	Clinical Bacteriology	Europe
Switzerland/AG-UHB-43144757/2021	EPI_ISL_6511167	?	Tim Roloff et al	Synlab Suisse SA	Clinical Bacteriology, University Hospital Basel	Europe
Switzerland/BE-SRO-500003_0158/2021	EPI_ISL_4412787	?	Alexander Imhof et al	Mikrobiologie	SRO AG	Europe
Switzerland/BE-IFIK-5983-4303/2022	EPI_ISL_8936307	?	Nicole Liechti et al	Institute for Infectious Diseases	Institute for Infectious Diseases, University of Bern	Europe
Switzerland/LU-UHB-43144767/2021	EPI_ISL_6511174	?	Tim Roloff et al	Synlab Suisse SA	Clinical Bacteriology, University Hospital Basel	Europe
Sweden/SUS0010186/2022	EPI_ISL_10732820	?	Björn Hallström et al	Clinical Microbiology, Infection Prevention and Control	Section for Molecular Diagnostics	Europe
Switzerland/AG-ETHZ-36927693/2022	EPI_ISL_11890180	OW447831.1	Christian Beisel et al	Viollier AG	Department of Biosystems Science and Engineering, ETH Zürich	Europe
Switzerland/GE-HUG-35467598/2021	EPI_ISL_4634119	?	Samuel Cordey et al	University Hospitals of Geneva, Laboratory of Virology	HUG, Laboratory of Virology and the Health2030 Genome Center	Europe
Switzerland/BE-Risch-21B1109324/2021	EPI_ISL_6475361	OV059280.1	Nadia Wohlwend et al	Ender Diagnostics AG	Microbiology	Europe
Switzerland/BS-UHB-4285319353/2021	EPI_ISL_2367243	?	Tim Roloff et al	Clinical Virology	Clinical Bacteriology	Europe
Switzerland/BE-IFIK-6365-8240/2022	EPI_ISL_9489599	OV802385.1	Nicole Liechti et al	Institute for Infectious Diseases	Institute for Infectious Diseases, University of Bern	Europe
Switzerland/BL-ETHZ-600679/2021	EPI_ISL_2019465	?	Chaoran Chen et al	Viollier AG	Department of Biosystems Science and Engineering, ETH Zürich	Europe
Switzerland/BE-IFIK-210816_os-10/2021	EPI_ISL_3710351	?	Stefan Neuenschwander et al	Institute for Infectious Diseases	Institute for Infectious Diseases	Europe
Switzerland/BE-Risch-21B1911804/2021	EPI_ISL_6781007	?	Nadia Wohlwend et al	Ender Diagnostics AG	Microbiology	Europe
Switzerland/BE-IFIK-211227-os-38/2021	EPI_ISL_8537923	?	Nicole Liechti et al	Institute for Infectious Diseases	Institute for Infectious Diseases, University of Bern	Europe
Switzerland/BE-SRO-500007_9665/2022	EPI_ISL_10274152	OV993488.1	Alexander Imhof et al	Spital Langenthal	Medizinische Klinik, Spital Region Oberaargau	Europe
Switzerland/BL-UHB-43319133/2022	EPI_ISL_9801981	OV883907.1	Tim Roloff et al	Kantonsspital Baselland	Clinical Bacteriology, University Hospital Basel	Europe
Switzerland/BE-IFIK-3346-9100/2021	EPI_ISL_5422232	?	Nicole Liechti et al	Institute for Infectious Diseases	Institute for Infectious Diseases, University of Bern	Europe
Switzerland/BE-IFIK-8205-7490/2022	EPI_ISL_13563938	OX130202.1	Lea Stauber et al	Institute for Infectious Diseases	Institute for Infectious Diseases, University of Bern	Europe
Switzerland/BE-SRO-500002_8110/2021	EPI_ISL_4412993	?	Alexander Imhof et al	Mikrobiologie	SRO AG	Europe
Switzerland/BS-UHB-42952264/2021	EPI_ISL_3247299	?	Tim Roloff et al	Clinical Virology	Clinical Bacteriology	Europe
Switzerland/BE-Risch-21B0418447/2021	EPI_ISL_6308902	?	Nadia Wohlwend et al	Dr. Risch Ostschweiz AG	Microbiology Dr. Risch Buchs	Europe
Switzerland/BE-UHB-43133149/2021	EPI_ISL_6157589	?	Tim Roloff et al	Medics Labor AG	Clinical Bacteriology	Europe
Switzerland/BL-ETHZ-36655487/2022	EPI_ISL_11299988	OW219643.1	Christian Beisel et al	Viollier AG	Department of Biosystems Science and Engineering, ETH Zürich	Europe
Switzerland/BE-ETHZ-33253765/2021	EPI_ISL_3007530	?	Andrea Patrizia Salzmann et al	Viollier AG	Department of Biosystems Science and Engineering, ETH Zürich	Europe
Switzerland/BE-IFIK-220103-os-40/2021	EPI_ISL_8538543	?	Nicole Liechti et al	Institute for Infectious Diseases	Institute for Infectious Diseases, University of Bern	Europe
Switzerland/BS-UHB-42783877/2021	EPI_ISL_1833679	?	Tim Roloff et al	Clinical Virology	Clinical Bacteriology	Europe
Switzerland/AG-ETHZ-36922809/2022	EPI_ISL_11890159	OW443218.1	Christian Beisel et al	Viollier AG	Department of Biosystems Science and Engineering, ETH Zürich	Europe
Switzerland/BS-UHB-43056055/2021	EPI_ISL_4542104	?	Tim Roloff et al	Clinical Virology	Clinical Bacteriology	Europe
Switzerland/BL-ETHZ-37553599/2022	EPI_ISL_13343090	OX100997.1	Andrea Patrizia Salzmann et al	Viollier AG	Department of Biosystems Science and Engineering, ETH Zürich	Europe
Switzerland/BE-SRO-500006_1921/2021	EPI_ISL_8684507	?	Alexander Imhof et al	Spital Langenthal	Medizinische Klinik, Spital Region Oberaargau	Europe
Switzerland/BE-IFIK-210906_os-89/2021	EPI_ISL_4077684	?	Stefan Neuenschwander et al	Institute for Infectious Diseases	Institute for Infectious Diseases	Europe
Switzerland/BE-Risch-20220509R11551/2022	EPI_ISL_12791676	OW970589.1	Nadia Wohlwend et al	Labormedizinisches Zentrum Dr. Risch	Dr Risch Laboratory	Europe
Thailand/COVPSU-01275/2022	EPI_ISL_9301468	?	Thanit Sila et al	N Health Hat Yai	Prince of Songkhla University	Asia
Togo/BL21_C14020/2021	EPI_ISL_12521469	?	A.S. COMLAN et al	LNR/CHU-SO	Unité Mixte Internationale TransVIHMI (UMI 233 IRD – U1175 INSERM - Université de Montpellier) IRD (Institut de recherche pour le développement)	Africa
Togo/10382/2021	EPI_ISL_12521365	?	A.S. COMLAN et al	LNR/CHU-SO	Unité Mixte Internationale TransVIHMI (UMI 233 IRD – U1175 INSERM - Université de Montpellier) IRD (Institut de recherche pour le développement)	Africa
Thailand/DMSc-02067/2021	EPI_ISL_4647528	?	Surakameth Mahasirimongkol et al	Chainat Narenthon Hospital	Division of Genomic Medicine and Innovation support,Department of Medical Sciences, Ministry of Public Health, Thailand	Asia
Togo/NMIMR-21-TGS-329/2021	EPI_ISL_3915048	?	Afiwa W. Halatoko et al	Institut National D’hygiene, Lome, Togo	Noguchi Memorial Institute for Medical Research, University of Ghana, Legon, Ghana	Africa
Togo/BL21_C14023/2021	EPI_ISL_12521470	?	A.S. COMLAN et al	LNR/CHU-SO	Unité Mixte Internationale TransVIHMI (UMI 233 IRD – U1175 INSERM - Université de Montpellier) IRD (Institut de recherche pour le développement)	Africa
Thailand/DMSc-02613/2021	EPI_ISL_5065416	?	Surakameth Mahasirimongkol et al	Klang Hospital	Division of Genomic Medicine and Innovation support,Department of Medical Sciences, Ministry of Public Health, Thailand	Asia
Thailand/DMSc-02835/2021	EPI_ISL_5332295	?	Surakameth Mahasirimongkol et al	Chulabhorn Hospital	Division of Genomic Medicine and Innovation support,Department of Medical Sciences, Ministry of Public Health, Thailand	Asia
Taiwan/TSGH-47/2021	EPI_ISL_4578347	?	Cherng-Lih Perng et al	TSGH-CP molecular lab	TSGH-CP molecular lab	Asia
Thailand/Bangkok_SEQ2480/2021	EPI_ISL_5161375	?	Pilailuk Okada et al	Urban Institute for Disease Prevention and Control	National Institute of Health, Department of Medical Sciences, Ministry of Public Health, Thailand	Asia
Taiwan/NTU92/2021	EPI_ISL_3979387	?	Shiou-Hwei Yeh et al	Department of Laboratory Medicine, National Taiwan University Hospital	Microbial Genomics Core Lab, National Taiwan University Centers of Genomic and Precision Medicine	Asia
Tunisia/S-0901/2021	EPI_ISL_11881928	?	Fares W et al	Laboratory of Clinical Virology, Institut Pasteur de Tunis	Istituto Zooprofilattico Sperimentale dell’Abruzzo e Molise “G. Caporale”	Africa
Syria/Northwest-0106/2022	EPI_ISL_10129610	?	Yasir Elferruh et al	EWARN's Lab	Ministry of Health Turkey	Asia
Thailand/NIC_BKK_SEQ23179/2021	EPI_ISL_8373248	?	Pilailuk Okada et al	Samitivej Srinakarin Hospital	National Institute of Health, Department of Medical Sciences, Ministry of Public Health, Thailand	Asia
Togo/NMIMR-21-TGS-155/2021	EPI_ISL_3914982	?	Afiwa W. Halatoko et al	Institut National D’hygiene, Lome, Togo	Noguchi Memorial Institute for Medical Research, University of Ghana, Legon, Ghana	Africa
Thailand/NIC_NSI_SEQ13385/2021	EPI_ISL_10503023	?	Pilailuk Okada et al	Regional Medical Sciences Center 11/1 Phuket	National Institute of Health, Department of Medical Sciences, Ministry of Public Health, Thailand	Asia
Tunisia/A-0077/2021	EPI_ISL_11266035	?	Anissa Chouikha et al	Laboratory of Clinical Virology, Institut Pasteur de Tunis	The African Centre of Excellence for Genomics of Infectious Diseases (ACEGID)	Africa
TrinidadandTobago/83676/2021	EPI_ISL_6250725	?	Nikita S. D. Sahadeo et al	Trinidad Public Health Laboratory	Carrington Lab, Department of Preclinical Sciences, Faculty of Medical Sciences, The University of the West Indies, St Augustine Campus	South America
TrinidadandTobago/109068/2021	EPI_ISL_7835343	?	SueMin Nathaniel on behalf of CARPHA et al	Trinidad Public Health Laboratory	CARPHA	South America
TrinidadandTobago/106520/2021	EPI_ISL_7647411	?	Nikita S. D. Sahadeo et al	Trinidad Public Health Laboratory	Carrington Lab, Department of Preclinical Sciences, Faculty of Medical Sciences, The University of the West Indies, St Augustine Campus	South America
TrinidadandTobago/121048/2022	EPI_ISL_9267670	?	Nikita S. D. Sahadeo et al	Trinidad Public Health Laboratory	Carrington Lab, Department of Preclinical Sciences, Faculty of Medical Sciences, The University of the West Indies, St Augustine Campus	South America
Thailand/TUC-L21-20021/TAK	EPI_ISL_5596927	?	Thidathip Wongsurawat et al	Tak General Hospital	Thailand MOPH - U.S. CDC Collaboration (TUC)	Asia
Thailand/Myanmar_9813/2021	EPI_ISL_3246044	?	Pilailuk Okada et al	Myanmar	National Institute of Health, Department of Medical Sciences, Ministry of Public Health, Thailand	Asia
Taiwan/NTU-HCH-065/2021	EPI_ISL_14189427	?	Pei-Lan Shao et al	Department of Laboratory Medicine, National Taiwan University Hospital Hsin-Chu Hospital, Taiwan	Research Center for Emerging Viral Infections, Chang Gung University, Taiwan	Asia
Taiwan/1144/2021	EPI_ISL_5854263	?	Ji-Rong Yang et al	Centers for Disease Control, R.O.C. (Taiwan)	Centers for Disease Control, R.O.C. (Taiwan)	Asia
Thailand/DMSc-02063/2021	EPI_ISL_4647511	?	Surakameth Mahasirimongkol et al	Chainat Narenthon Hospital	Division of Genomic Medicine and Innovation support,Department of Medical Sciences, Ministry of Public Health, Thailand	Asia
Thailand/DMSc-05751/2021	EPI_ISL_8437196	?	Surakameth Mahasirimongkol et al	The Office of Disease Prevention and Control 8 Udonthani	Division of Genomic Medicine and Innovation support,Department of Medical Sciences, Ministry of Public Health, Thailand	Asia
Taiwan/NTU-HCH-067/2021	EPI_ISL_14189429	?	Pei-Lan Shao et al	Department of Laboratory Medicine, National Taiwan University Hospital Hsin-Chu Hospital, Taiwan	Research Center for Emerging Viral Infections, Chang Gung University, Taiwan	Asia
Thailand/NakhonSiThammarat_SEQ18514/2021	EPI_ISL_5446248	?	Pilailuk Okada et al	Regional Medical Sciences Center 11/1 Phuket	National Institute of Health, Department of Medical Sciences, Ministry of Public Health, Thailand	Asia
Togo/NMIMR-22-Togo-42/2021	EPI_ISL_12628004	?	Afiwa W. Halatoko et al	Institut National D’hygiene, Lome, Togo	Noguchi Memorial Institute for Medical Research, University of Ghana, Legon, Ghana	Africa
Timor-Leste/TL995/2021	EPI_ISL_4761825	?	Soares da Silva et al	National Health Laboratory, Timor-Leste	Microbiological Diagnostic Unit - Public Health Laboratory (MDU-PHL)	Asia
Timor-Leste/TL987/2021	EPI_ISL_4761821	?	Soares da Silva et al	National Health Laboratory, Timor-Leste	Microbiological Diagnostic Unit - Public Health Laboratory (MDU-PHL)	Asia
Thailand/DMSc-02839/2021	EPI_ISL_5332490	?	Surakameth Mahasirimongkol et al	Chulabhorn Hospital	Division of Genomic Medicine and Innovation support,Department of Medical Sciences, Ministry of Public Health, Thailand	Asia
Tunisia/X-3240/2020	EPI_ISL_10141403	?	Chouikha Anissa et al	Institut Pasteur de Tunis	Institut Pasteur de Dakar	Africa
Togo/BL21_C14482/2021	EPI_ISL_12521499	?	A.S. COMLAN et al	LNR/CHU-SO	Unité Mixte Internationale TransVIHMI (UMI 233 IRD – U1175 INSERM - Université de Montpellier) IRD (Institut de recherche pour le développement)	Africa
Thailand/DMSc-08047/2022	EPI_ISL_10411653	?	Surakameth Mahasirimongkol et al	Regional Medical Sciences Center 1/1 Chiangrai	Division of Genomic Medicine and Innovation support,Department of Medical Sciences, Ministry of Public Health, Thailand	Asia
Turkey/HSGM-B14216/2021	EPI_ISL_2936438	?	Fatma Bayrakdar et al	Ministry of Health Turkey	Ministry of Health Turkey	Europe
Taiwan/NTU-HCH-072/2021	EPI_ISL_14189434	?	Pei-Lan Shao et al	Department of Laboratory Medicine, National Taiwan University Hospital Hsin-Chu Hospital, Taiwan	Research Center for Emerging Viral Infections, Chang Gung University, Taiwan	Asia
Thailand/DMSc-01994/2021	EPI_ISL_4647174	?	Surakameth Mahasirimongkol et al	Taksin hospital	Division of Genomic Medicine and Innovation support,Department of Medical Sciences, Ministry of Public Health, Thailand	Asia
Taiwan/14409/2021	EPI_ISL_3000157	?	Ji-Rong Yang et al	Centers for Disease Control, R.O.C. (Taiwan)	Centers for Disease Control, R.O.C. (Taiwan)	Asia
Thailand/COVPSU-01289/2022	EPI_ISL_9301482	?	Thanit Sila et al	Su-ngai Kolok Hospital	Prince of Songkhla University	Asia
Tunisia/S-0819/2021	EPI_ISL_11881918	?	Fares W et al	Laboratory of Clinical Virology, Institut Pasteur de Tunis	Istituto Zooprofilattico Sperimentale dell’Abruzzo e Molise “G. Caporale”	Africa
Timor-Leste/TL961/2021	EPI_ISL_4761808	?	Soares da Silva et al	National Health Laboratory, Timor-Leste	Microbiological Diagnostic Unit - Public Health Laboratory (MDU-PHL)	Asia
Taiwan/14298/2021	EPI_ISL_3000160	?	Ji-Rong Yang et al	Centers for Disease Control, R.O.C. (Taiwan)	Centers for Disease Control, R.O.C. (Taiwan)	Asia
Timor-Leste/TL1026/2021	EPI_ISL_4761840	?	Soares da Silva et al	National Health Laboratory, Timor-Leste	Microbiological Diagnostic Unit - Public Health Laboratory (MDU-PHL)	Asia
Togo/NMIMR-TGS-924/2021	EPI_ISL_12627892	?	Afiwa W. Halatoko et al	Institut National D’hygiene, Lome, Togo	Noguchi Memorial Institute for Medical Research, University of Ghana, Legon, Ghana	Africa
Thailand/DMSc-02156/2021	EPI_ISL_5030110	?	Surakameth Mahasirimongkol et al	Taksin hospital	Division of Genomic Medicine and Innovation support,Department of Medical Sciences, Ministry of Public Health, Thailand	Asia
Tunisia/S-0733/2021	EPI_ISL_11881908	?	Fares W et al	Laboratory of Clinical Virology, Institut Pasteur de Tunis	Istituto Zooprofilattico Sperimentale dell’Abruzzo e Molise “G. Caporale”	Africa
Switzerland/VS-ICH-2210756134/2021	EPI_ISL_3717226	?	Alexis Dumoulin et al	Valais Hospital, Central Institute	Valais Hospital, Central Institute	Europe
Switzerland/VD-CHUV-GEN6310/2021	EPI_ISL_3730555	?	Trestan Pillonel et al	VIDYMED LAUSANNE	Laboratory of genomics and metagenomics	Europe
TrinidadandTobago/134776/2022	EPI_ISL_11998696	?	Nikita S. D. Sahadeo et al	Trinidad Public Health Laboratory	Carrington Lab, Department of Preclinical Sciences, Faculty of Medical Sciences, The University of the West Indies, St Augustine Campus	South America
Switzerland/SZ-ETHZ-34087980/2021	EPI_ISL_4904488	?	Chaoran Chen et al	Viollier AG	Department of Biosystems Science and Engineering, ETH Zürich	Europe
Thailand/Bangkok-RAMA-CMG-0329/2022	EPI_ISL_11075222	?	Wasun Chantratita et al	Molecular unit, Clinical Pathology Laboratory, Medical correctional Institution	Center for Medical Genomics Ramathibodi Hospital	Asia
Togo/NMIMR-21-TGS-392/2021	EPI_ISL_3915090	?	Afiwa W. Halatoko et al	Institut National D’hygiene, Lome, Togo	Noguchi Memorial Institute for Medical Research, University of Ghana, Legon, Ghana	Africa
Switzerland/VS-ETHZ-35541045/2022	EPI_ISL_8788931	?	Chaoran Chen et al	Viollier AG	Department of Biosystems Science and Engineering, ETH Zürich	Europe
Tunisia/E-1359/2021	EPI_ISL_10141448	?	Chouikha Anissa et al	Institut Pasteur de Tunis	Institut Pasteur de Dakar	Africa
Thailand/DMSc-01880/2021	EPI_ISL_4235376	?	Surakameth Mahasirimongkol et al	Public Health Service Center 65 Ruksasuk Bang Bon	Division of Genomic Medicine and Innovation support,Department of Medical Sciences, Ministry of Public Health, Thailand	Asia
Togo/NMIMR-21-TGS-269/2021	EPI_ISL_3914994	?	Afiwa W. Halatoko et al	Institut National D’hygiene, Lome, Togo	Noguchi Memorial Institute for Medical Research, University of Ghana, Legon, Ghana	Africa
Tunisia/F-1695/2021	EPI_ISL_8298473	?	Chouikha Anissa et al	Laboratoire de Virologie Clinique, Institut Pasteur de Tunis	Laboratory of Clinical Virology, Institut Pasteur de Tunis	Africa
Switzerland/ZH-UZH-IMV-3ba48e6d/2021	EPI_ISL_2449868	?	Daniel Ehrsam et al	Spital MŠnnedorf AG	Institute of Medical Virology	Europe
Tunisia/S-0847/2021	EPI_ISL_10141459	?	Chouikha Anissa et al	Institut Pasteur de Tunis	Institut Pasteur de Dakar	Africa
Taiwan/NTU-HCH-110/2022	EPI_ISL_14189472	?	Pei-Lan Shao et al	Department of Laboratory Medicine, National Taiwan University Hospital Hsin-Chu Hospital, Taiwan	Research Center for Emerging Viral Infections, Chang Gung University, Taiwan	Asia
Syria/Northwest-0034/2021	EPI_ISL_8192526	?	Yasir Elferruh et al	EWARN's Lab	Ministry of Health Turkey	Asia
Taiwan/CGMH-CGU-89/2021	EPI_ISL_5160578	ON005393.1	Kuo-Chien Tsao et al	Laboratory Medicine	Department of Laboratory Medicine, Lin-Kou Chang Gung Memorial Hospital, Taoyuan, Taiwan	Asia
Thailand/Chonburi_SEQ18574/2021	EPI_ISL_5881498	?	Pilailuk Okada et al	Regional Medical Sciences Center 6 Chonburi	National Institute of Health, Department of Medical Sciences, Ministry of Public Health, Thailand	Asia
Tunisia/S-1037/2021	EPI_ISL_8298438	?	Chouikha Anissa et al	Laboratoire de Virologie Clinique, Institut Pasteur de Tunis	Laboratory of Clinical Virology, Institut Pasteur de Tunis	Africa
Syria/Northwest-0007/2021	EPI_ISL_7964033	?	Yasir Elferruh et al	EWARN's Lab	Turkey / Ankara lab	Asia
Tunisia/H-8036/2021	EPI_ISL_10101231	?	Chouikha Anissa et al	Institut Pasteur de Tunis	Institut Pasteur de Dakar	Africa
Taiwan/CGMH-CGU-82/2021	EPI_ISL_5160556	ON005386.1	Kuo-Chien Tsao et al	Laboratory Medicine	Department of Laboratory Medicine, Lin-Kou Chang Gung Memorial Hospital, Taoyuan, Taiwan	Asia
Taiwan/KMUH-10/2022	EPI_ISL_12005416	ON247405.1	Ping-Chang Lin et al	Dr. Jih-Jin Tsai Tropical Medicine Center, Kaohsiung Medical University Chung-Ho Memorial Hospital	Dr. Jih-Jin Tsai Tropical Medicine Center, Kaohsiung Medical University Chung-Ho Memorial Hospital	Asia
Taiwan/TSGH-57/2022	EPI_ISL_11147432	?	Cherng-Lih Perng et al	TSGH-CP molecular lab	TSGH-CP molecular lab	Asia
Tunisia/F-3837/2021	EPI_ISL_8298549	?	Gdoura Mariem et al	Laboratoire de Virologie Clinique, Institut Pasteur de Tunis	Laboratory of Clinical Virology, Institut Pasteur de Tunis	Africa
Switzerland/ZH-ETHZ-38002597/2022	EPI_ISL_14426235	?	Andrea Patrizia Salzmann et al	Viollier AG	Department of Biosystems Science and Engineering, ETH Zürich	Europe
Togo/NMIMR-22-Togo-23/2021	EPI_ISL_12627990	?	Afiwa W. Halatoko et al	Institut National D’hygiene, Lome, Togo	Noguchi Memorial Institute for Medical Research, University of Ghana, Legon, Ghana	Africa
TrinidadandTobago/59824/2021	EPI_ISL_3760199	?	Nikita S. D. Sahadeo et al	Trinidad Public Health Laboratory	Carrington Lab, Department of Preclinical Sciences, Faculty of Medical Sciences, The University of the West Indies, St Augustine Campus	South America
Timor-Leste/TL661/2021	EPI_ISL_4761761	?	Soares da Silva et al	National Health Laboratory, Timor-Leste	Microbiological Diagnostic Unit - Public Health Laboratory (MDU-PHL)	Asia
Thailand/DMSc-09519/2022	EPI_ISL_11871462	?	Surakameth Mahasirimongkol et al	Regional Medical Sciences Center 6 Chonburi	Medical Genomic Centre,Medical Life Sciences Institute,Department of Medical Sciences, Ministry of Public Health, Thailand	Asia
Thailand/DMSc-01036/2021	EPI_ISL_3826754	?	Surakameth Mahasirimongkol et al	Public Health Service Center 15 Lat Phrao	Division of Genomic Medicine and Innovation support,Department of Medical Sciences, Ministry of Public Health, Thailand	Asia
Turkey/HSGM-B14528/2021	EPI_ISL_3066544	?	Fatma Bayrakdar et al	Ministry of Health Turkey	Ministry of Health Turkey	Europe
TrinidadandTobago/C01-6416/2022	EPI_ISL_11998739	?	Nikita S. D. Sahadeo et al	Trinidad Public Health Laboratory	Carrington Lab, Department of Preclinical Sciences, Faculty of Medical Sciences, The University of the West Indies, St Augustine Campus	South America
TrinidadandTobago/65166/2021	EPI_ISL_8939330	?	Nikita S. D. Sahadeo et al	Trinidad Public Health Laboratory	Carrington Lab, Department of Preclinical Sciences, Faculty of Medical Sciences, The University of the West Indies, St Augustine Campus	South America
Tunisia/M-7995/2021	EPI_ISL_10101374	?	Chouikha Anissa et al	Institut Pasteur de Tunis	Institut Pasteur de Dakar	Africa
TrinidadandTobago/59819/2021	EPI_ISL_3655577	?	Nikita S. D. Sahadeo et al	Trinidad Public Health Laboratory	Carrington Lab, Department of Preclinical Sciences, Faculty of Medical Sciences, The University of the West Indies, St Augustine Campus	South America
Tunisia/H-7982/2021	EPI_ISL_10101237	?	Chouikha Anissa et al	Institut Pasteur de Tunis	Institut Pasteur de Dakar	Africa
Thailand/DMSc-01824/2021	EPI_ISL_4235321	?	Surakameth Mahasirimongkol et al	Vibharam Hospital	Division of Genomic Medicine and Innovation support,Department of Medical Sciences, Ministry of Public Health, Thailand	Asia
Switzerland/ZH-UZH-IMV-467760be/2022	EPI_ISL_13700756	OX180820.1	Verena Kufner et al	Universität Zürich	Department of Biosystems Science and Engineering, ETH Zürich	Europe
Syria/Northwest-0107/2022	EPI_ISL_10129611	?	Yasir Elferruh et al	EWARN's Lab	Ministry of Health Turkey	Asia
TrinidadandTobago/100448/2021	EPI_ISL_6250736	?	Nikita S. D. Sahadeo et al	The Caribbean Public Health Agency	Carrington Lab, Department of Preclinical Sciences, Faculty of Medical Sciences, The University of the West Indies, St Augustine Campus	South America
Togo/NMIMR-21-TGS-399/2021	EPI_ISL_3915097	?	Afiwa W. Halatoko et al	Institut National D’hygiene, Lome, Togo	Noguchi Memorial Institute for Medical Research, University of Ghana, Legon, Ghana	Africa
Thailand/NIC-NST-SEQ23137/2021	EPI_ISL_8776217	?	Pilailuk Okada et al	Regional Medical Sciences Center 11/1 Phuket	National Institute of Health, Department of Medical Sciences, Ministry of Public Health, Thailand	Asia
Taiwan/CGMH-CGU-87/2021	EPI_ISL_5160570	ON005391.1	Kuo-Chien Tsao et al	Laboratory Medicine	Department of Laboratory Medicine, Lin-Kou Chang Gung Memorial Hospital, Taoyuan, Taiwan	Asia
Timor-Leste/TL997/2021	EPI_ISL_4761826	?	Soares da Silva et al	National Health Laboratory, Timor-Leste	Microbiological Diagnostic Unit - Public Health Laboratory (MDU-PHL)	Asia
Syria/Northwest-0141/2022	EPI_ISL_10127233	?	Yasir Elferruh et al	EWARN's Lab	Ministry of Health Turkey	Asia
Timor-Leste/TL452/2021	EPI_ISL_4761575	?	Soares da Silva et al	National Health Laboratory, Timor-Leste	Microbiological Diagnostic Unit - Public Health Laboratory (MDU-PHL)	Asia
Thailand/DMSc-02114/2021	EPI_ISL_5030213	?	Surakameth Mahasirimongkol et al	Regional Medical Sciences Center 3 Nakhon Sawan	Division of Genomic Medicine and Innovation support,Department of Medical Sciences, Ministry of Public Health, Thailand	Asia
Timor-Leste/TL1028/2021	EPI_ISL_4761841	?	Soares da Silva et al	National Health Laboratory, Timor-Leste	Microbiological Diagnostic Unit - Public Health Laboratory (MDU-PHL)	Asia
TrinidadandTobago/120618/2022	EPI_ISL_9402872	?	Risha Singh on behalf of CARPHA et al	Trinidad Public Health Laboratory	CARPHA	South America
Timor-Leste/TL985/2021	EPI_ISL_4761820	?	Soares da Silva et al	National Health Laboratory, Timor-Leste	Microbiological Diagnostic Unit - Public Health Laboratory (MDU-PHL)	Asia
TrinidadandTobago/100333/2021	EPI_ISL_6250724	?	Nikita S. D. Sahadeo et al	The Caribbean Public Health Agency	Carrington Lab, Department of Preclinical Sciences, Faculty of Medical Sciences, The University of the West Indies, St Augustine Campus	South America
Thailand/NIC_KBI_SEQ22251/2021	EPI_ISL_7740408	?	Pilailuk Okada et al	Regional Medical Sciences Center 11/1 Phuket	National Institute of Health, Department of Medical Sciences, Ministry of Public Health, Thailand	Asia
Togo/BL21_C15393/2021	EPI_ISL_12521505	?	A.S. COMLAN et al	LNR/CHU-SO	Unité Mixte Internationale TransVIHMI (UMI 233 IRD – U1175 INSERM - Université de Montpellier) IRD (Institut de recherche pour le développement)	Africa
Thailand/DMSc-01932/2021	EPI_ISL_4235426	?	Surakameth Mahasirimongkol et al	Public Health Service Center 65 Ruksasuk Bang Bon	Division of Genomic Medicine and Innovation support,Department of Medical Sciences, Ministry of Public Health, Thailand	Asia
TrinidadandTobago/68238/2021	EPI_ISL_8939460	?	Nikita S. D. Sahadeo et al	Trinidad Public Health Laboratory	Carrington Lab, Department of Preclinical Sciences, Faculty of Medical Sciences, The University of the West Indies, St Augustine Campus	South America
Tunisia/S-1142/2021	EPI_ISL_11333921	?	Mhalla Salma et al	Laboratoire de Microbiologie, Hopital Fattouma Bourguiba - Monastir	Laboratory of Clinical Virology, Institut Pasteur de Tunis	Africa
Togo/NMIMR-TGS-913/2021	EPI_ISL_12627881	?	Afiwa W. Halatoko et al	Institut National D’hygiene, Lome, Togo	Noguchi Memorial Institute for Medical Research, University of Ghana, Legon, Ghana	Africa
Timor-Leste/TL959/2021	EPI_ISL_4761807	?	Soares da Silva et al	National Health Laboratory, Timor-Leste	Microbiological Diagnostic Unit - Public Health Laboratory (MDU-PHL)	Asia
Syria/Northwest-0122/2022	EPI_ISL_10038240	?	Yasir Elferruh et al	EWARN's Lab	Ministry of Health Turkey	Asia
TrinidadandTobago/93186/2021	EPI_ISL_8939826	?	Nikita S. D. Sahadeo et al	The Caribbean Public Health Agency	Carrington Lab, Department of Preclinical Sciences, Faculty of Medical Sciences, The University of the West Indies, St Augustine Campus	South America
Tunisia/47218/2021	EPI_ISL_10863137	?	Sameh Trabelsi et al	Laboratory of Microbiology, National Reference Lab, Charles Nicolle Hospital; 2-University of Tunis ElManar, Faculty of Medicine of Tunis, LR99ES09, Tunis, Tunisia	Clinical and Experimental Pharmacology Lab, LR16SP02, National Center of Pharmacovigilance, University of Tunis El Manar, Tunis, Tunisia. 2- Ministry of Health, National Observatory of New and Emerging Diseases, 1006, Tunis, Tunisia	Africa
TrinidadandTobago/109058/2021	EPI_ISL_7835337	?	SueMin Nathaniel on behalf of CARPHA et al	Trinidad Public Health Laboratory	CARPHA	South America
Syria/Northwest-0020/2021	EPI_ISL_8192518	?	Yasir Elferruh et al	EWARN's Lab	Ministry of Health Turkey	Asia
Taiwan/TSGH-63/2021	EPI_ISL_11147495	?	Cherng-Lih Perng et al	TSGH-CP molecular lab	TSGH-CP molecular lab	Asia
Togo/NMIMR-22-Togo-43/2021	EPI_ISL_12628005	?	Afiwa W. Halatoko et al	Institut National D’hygiene, Lome, Togo	Noguchi Memorial Institute for Medical Research, University of Ghana, Legon, Ghana	Africa
Tunisia/S-1428/2021	EPI_ISL_11334018	?	Smaoui Hanéne et al	Laboratoire de Microbiologie, Hôpital d'Enfant Bechir Hamza de Tunis	Laboratory of Clinical Virology, Institut Pasteur de Tunis	Africa
Thailand/Nonthaburi_SEQ18689/2021	EPI_ISL_5881484	?	Pilailuk Okada et al	Phra Nang Klao Hospital	National Institute of Health, Department of Medical Sciences, Ministry of Public Health, Thailand	Asia
Taiwan/NTU-HCH-066/2021	EPI_ISL_14189428	?	Pei-Lan Shao et al	Department of Laboratory Medicine, National Taiwan University Hospital Hsin-Chu Hospital, Taiwan	Research Center for Emerging Viral Infections, Chang Gung University, Taiwan	Asia
TrinidadandTobago/C01-4501/2022	EPI_ISL_11998880	?	Nikita S. D. Sahadeo et al	Trinidad Public Health Laboratory	Carrington Lab, Department of Preclinical Sciences, Faculty of Medical Sciences, The University of the West Indies, St Augustine Campus	South America
Taiwan/13332/2021	EPI_ISL_2705575	?	Ji-Rong Yang et al	Centers for Disease Control, R.O.C. (Taiwan)	Centers for Disease Control, R.O.C. (Taiwan)	Asia
Tunisia/S-0829/2021	EPI_ISL_10141396	?	Chouikha Anissa et al	Institut Pasteur de Tunis	Institut Pasteur de Dakar	Africa
Timor-Leste/TL1022/2021	EPI_ISL_4761838	?	Soares da Silva et al	National Health Laboratory, Timor-Leste	Microbiological Diagnostic Unit - Public Health Laboratory (MDU-PHL)	Asia
TrinidadandTobago/81069/2021	EPI_ISL_6250732	?	Nikita S. D. Sahadeo et al	Trinidad Public Health Laboratory	Carrington Lab, Department of Preclinical Sciences, Faculty of Medical Sciences, The University of the West Indies, St Augustine Campus	South America
Togo/NMIMR-21-TGS-386/2021	EPI_ISL_3915084	?	Afiwa W. Halatoko et al	Institut National D’hygiene, Lome, Togo	Noguchi Memorial Institute for Medical Research, University of Ghana, Legon, Ghana	Africa
Togo/NMIMR-21-TGS-262/2021	EPI_ISL_3914986	?	Afiwa W. Halatoko et al	Institut National D’hygiene, Lome, Togo	Noguchi Memorial Institute for Medical Research, University of Ghana, Legon, Ghana	Africa
Tunisia/S-0460/2021	EPI_ISL_11881879	?	Fares W et al	Laboratory of Clinical Virology, Institut Pasteur de Tunis	Istituto Zooprofilattico Sperimentale dell’Abruzzo e Molise “G. Caporale”	Africa
Tunisia/S-1519/2021	EPI_ISL_11334052	?	Bouhalila Besbes Sophia et al	Laboratoire de Biologie Medicale et banque du sang, Institut Mohamed Kassab d'orthopédie CHU Sahloul de Sousse	Laboratory of Clinical Virology, Institut Pasteur de Tunis	Africa
Thailand/Bangkok_SEQ1950/2021	EPI_ISL_2840599	?	Pilailuk Okada et al	Chulabhorn Hospital	National Institute of Health, Department of Medical Sciences, Ministry of Public Health, Thailand	Asia
Tunisia/F-3102/2021	EPI_ISL_8298520	?	Fares Wasfi et al	Laboratoire de Virologie Clinique, Institut Pasteur de Tunis	Laboratory of Clinical Virology, Institut Pasteur de Tunis	Africa
Togo/NMIMR-21-TGS-327/2021	EPI_ISL_3915046	?	Afiwa W. Halatoko et al	Institut National D’hygiene, Lome, Togo	Noguchi Memorial Institute for Medical Research, University of Ghana, Legon, Ghana	Africa
TrinidadandTobago/137327/2022	EPI_ISL_11998673	?	Nikita S. D. Sahadeo et al	Trinidad Public Health Laboratory	Carrington Lab, Department of Preclinical Sciences, Faculty of Medical Sciences, The University of the West Indies, St Augustine Campus	South America
Timor-Leste/TL983/2021	EPI_ISL_4761819	?	Soares da Silva et al	National Health Laboratory, Timor-Leste	Microbiological Diagnostic Unit - Public Health Laboratory (MDU-PHL)	Asia
Thailand/DMSc-03969/2021	EPI_ISL_6036341	?	Surakameth Mahasirimongkol et al	Narathiwat Provincial Public Health Office	Division of Genomic Medicine and Innovation support,Department of Medical Sciences, Ministry of Public Health, Thailand	Asia
TrinidadandTobago/89778/2021	EPI_ISL_8939776	?	Nikita S. D. Sahadeo et al	The Caribbean Public Health Agency	Carrington Lab, Department of Preclinical Sciences, Faculty of Medical Sciences, The University of the West Indies, St Augustine Campus	South America
Thailand/DMSc-02170/2021	EPI_ISL_5030144	?	Surakameth Mahasirimongkol et al	Public Health Service Center 65 Bang Bon	Division of Genomic Medicine and Innovation support,Department of Medical Sciences, Ministry of Public Health, Thailand	Asia
Togo/11399/2021	EPI_ISL_12521393	?	A.S. COMLAN et al	LNR/CHU-SO	Unité Mixte Internationale TransVIHMI (UMI 233 IRD – U1175 INSERM - Université de Montpellier) IRD (Institut de recherche pour le développement)	Africa
Timor-Leste/TL1009/2021	EPI_ISL_4761832	?	Soares da Silva et al	National Health Laboratory, Timor-Leste	Microbiological Diagnostic Unit - Public Health Laboratory (MDU-PHL)	Asia
Turkey/HSGM-B18478/2021	EPI_ISL_2987830	?	Fatma Bayrakdar et al	Ministry of Health Turkey	Ministry of Health Turkey	Europe
Switzerland/VD-CHUV-GEN5418/2021	EPI_ISL_2686821	?	Trestan Pillonel et al	CHUV	Laboratory of genomics and metagenomics	Europe
Switzerland/ZH-ETHZ-33349617/2021	EPI_ISL_3007617	?	Andrea Patrizia Salzmann et al	Viollier AG	Department of Biosystems Science and Engineering, ETH Zürich	Europe
Switzerland/ZH-UZH-IMV-3ba49425/2021	EPI_ISL_2918791	?	Daniel Ehrsam et al	Spital Männedorf AG	Institute of Medical Virology	Europe
Thailand/COVPSU-01337/2022	EPI_ISL_9301529	?	Thanit Sila et al	N Health Hat Yai	Prince of Songkhla University	Asia
Tunisia/E-843/2021	EPI_ISL_10141452	?	Chouikha Anissa et al	Institut Pasteur de Tunis	Institut Pasteur de Dakar	Africa
Thailand/NIC_SKM_SEQ8203/2022	EPI_ISL_11207893	?	Pilailuk Okada et al	Regional Medical Sciences Center 5 Samut Songkhram	National Institute of Health, Department of Medical Sciences, Ministry of Public Health	Asia
Thailand/DMSc-09591/2022	EPI_ISL_12651168	?	Surakameth Mahasirimongkol et al	Charoenkrung pracharak hospital	Medical Genomic Centre,Medical Life Sciences Institute,Department of Medical Sciences, Ministry of Public Health, Thailand	Asia
Taiwan/CGMH-CGU-88/2021	EPI_ISL_5160574	ON005392.1	Kuo-Chien Tsao et al	Laboratory Medicine	Department of Laboratory Medicine, Lin-Kou Chang Gung Memorial Hospital, Taoyuan, Taiwan	Asia
Timor-Leste/TL1001/2021	EPI_ISL_4761828	?	Soares da Silva et al	National Health Laboratory, Timor-Leste	Microbiological Diagnostic Unit - Public Health Laboratory (MDU-PHL)	Asia
Tunisia/S-1276/2021	EPI_ISL_11333947	?	Mhalla Salma et al	Laboratoire de Microbiologie, Hopital Fattouma Bourguiba - Monastir	Laboratory of Clinical Virology, Institut Pasteur de Tunis	Africa
Tunisia/S-1035/2021	EPI_ISL_8298436	?	Chouikha Anissa et al	Laboratoire de Virologie Clinique, Institut Pasteur de Tunis	Laboratory of Clinical Virology, Institut Pasteur de Tunis	Africa
Thailand/DMSc-05259/2021	EPI_ISL_7901264	?	Surakameth Mahasirimongkol et al	Regional Medical Sciences Center8 Udon Thani	Division of Genomic Medicine and Innovation support,Department of Medical Sciences, Ministry of Public Health, Thailand	Asia
TrinidadandTobago/172013/2022	EPI_ISL_13626226	?	Nikita S. D. Sahadeo et al	Trinidad Public Health Laboratory	Carrington Lab, Department of Preclinical Sciences, Faculty of Medical Sciences, The University of the West Indies, St Augustine Campus	South America
TrinidadandTobago/113089/2021	EPI_ISL_8262736	?	Nikita S. D. Sahadeo et al	Trinidad Public Health Laboratory	Carrington Lab, Department of Preclinical Sciences, Faculty of Medical Sciences, The University of the West Indies, St Augustine Campus	South America
TrinidadandTobago/112843/2021	EPI_ISL_8939862	?	Nikita S. D. Sahadeo et al	Trinidad Public Health Laboratory	Carrington Lab, Department of Preclinical Sciences, Faculty of Medical Sciences, The University of the West Indies, St Augustine Campus	South America
Thailand/Bangkok_SEQ1951/2021	EPI_ISL_2840600	?	Pilailuk Okada et al	Chulabhorn Hospital	National Institute of Health, Department of Medical Sciences, Ministry of Public Health, Thailand	Asia
TrinidadandTobago/98975/2021	EPI_ISL_7368519	?	Nikita S. D. Sahadeo et al	Trinidad Public Health Laboratory	Carrington Lab, Department of Preclinical Sciences, Faculty of Medical Sciences, The University of the West Indies, St Augustine Campus	South America
Taiwan/TSGH-50/2021	EPI_ISL_8993542	?	Cherng-Lih Perng et al	TSGH-CP molecular lab	TSGH-CP molecular lab	Asia
Tunisia/S-1100/2021	EPI_ISL_11333903	?	Mhalla Salma et al	Laboratoire de Microbiologie, Hopital Fattouma Bourguiba - Monastir	Laboratory of Clinical Virology, Institut Pasteur de Tunis	Africa
Thailand/NIC_SPK_SEQ21702/2021	EPI_ISL_7747207	?	Pilailuk Okada et al	Regional Medical Sciences Center 6 Chonburi	National Institute of Health, Department of Medical Sciences, Ministry of Public Health, Thailand	Asia
Thailand/Myanmar_9808/2021	EPI_ISL_3246042	?	Pilailuk Okada et al	Myanmar	National Institute of Health, Department of Medical Sciences, Ministry of Public Health, Thailand	Asia
Timor-Leste/TL989/2021	EPI_ISL_4761822	?	Soares da Silva et al	National Health Laboratory, Timor-Leste	Microbiological Diagnostic Unit - Public Health Laboratory (MDU-PHL)	Asia
Thailand/COVPSU-00270/2021	EPI_ISL_6695583	?	Surasak Sangkhathat et al	Wanon Niwat hospital	Prince of Songkhla University	Asia
Taiwan/CGMH-CGU-86/2021	EPI_ISL_5160569	ON005390.1	Kuo-Chien Tsao et al	Laboratory Medicine	Department of Laboratory Medicine, Lin-Kou Chang Gung Memorial Hospital, Taoyuan, Taiwan	Asia
Tunisia/F-4722/2021	EPI_ISL_11333860	?	Chouikha Anissa et al	Laboratoire de Virologie Clinique, Institut Pasteur de Tunis	Laboratory of Clinical Virology, Institut Pasteur de Tunis	Africa
Taiwan/1794569/2021	EPI_ISL_13234976	?	Huey-Pin Tsai et al	Virology Lab, Department of Pathology, National Cheng Kung University Hospital	Virology Lab, Department of Pathology, National Cheng Kung University Hospital	Asia
Turkey/HSGM-GS1154/2022	EPI_ISL_11575458	?	Fatma Bayrakdar et al	Ministry of Health Turkey	Ministry of Health Turkey	Europe
USA/AK-PHL11255/2021	EPI_ISL_3668687	MZ895258.1	Stephanie DeRonde et al	Alaska State Virology Laboratory	Alaska State Virology Laboratory	North America
USA/AK-CDC-2-5400839/2021	EPI_ISL_8954064	OM338241.1	Mili Sheth et al	"AK State Public Health Lab, State Health Department"	Centers for Disease Control and Prevention Division of Viral Diseases, Pathogen Discovery	North America
USA/AK-PHL16175/2021	EPI_ISL_8326908	OM146649.1	Jeremy Roe et al	Alaska State Virology Laboratory	Alaska State Virology Laboratory	North America
U.S.VirginIslands/VI-Yale-11268/2021	EPI_ISL_5639881	?	Joseph Fauver et al	VIDOH (Virgin Islands Department of Health)	Grubaugh Lab - Yale School of Public Health	North America
U.S.VirginIslands/VI-Yale-11202/2021	EPI_ISL_5395525	?	Joseph Fauver et al	VIDOH (Virgin Islands Department of Health)	Grubaugh Lab - Yale School of Public Health	North America
USA/AK-PHL16074/2021	EPI_ISL_7716697	OL879121.1	Elva House et al	Alaska State Virology Laboratory	Alaska State Virology Laboratory	North America
U.S.VirginIslands/VI-CDC-2-5483007/2022	EPI_ISL_9672605	OM615311.1	Mili Sheth et al	VI-US Virgin Islands Department of Health	Centers for Disease Control and Prevention Division of Viral Diseases, Pathogen Discovery	North America
USA/AK-PHL10062/2021	EPI_ISL_3046043	MZ643068.1	Stephanie DeRonde et al	Alaska State Virology Laboratory	Alaska State Virology Laboratory	North America
Turkey/HSGM-F14267/2022	EPI_ISL_8746844	?	Fatma Bayrakdar et al	Ministry of Health Turkey	Ministry of Health Turkey	Europe
U.S.VirginIslands/VI-CDC-2-5350115/2021	EPI_ISL_8682944	OM259191.1	Mili Sheth et al	VI-US Virgin Islands Department of Health	Centers for Disease Control and Prevention Division of Viral Diseases, Pathogen Discovery	North America
U.S.VirginIslands/VI-Yale-14504/2021	EPI_ISL_7980731	?	Chantal Vogels et al	VIDOH (Virgin Islands Department of Health)	Grubaugh Lab - Yale School of Public Health	North America
USA/AK-PHL10536/2021	EPI_ISL_3356666	MZ812930.1	Stephanie DeRonde et al	Alaska State Virology Laboratory	Alaska State Virology Laboratory	North America
USA/AK-PHL16172/2021	EPI_ISL_8326905	OM146646.1	Jeremy Roe et al	Alaska State Virology Laboratory	Alaska State Virology Laboratory	North America
U.S.VirginIslands/VI-CDC-2-5350131/2021	EPI_ISL_8683012	OM259204.1	Mili Sheth et al	VI-US Virgin Islands Department of Health	Centers for Disease Control and Prevention Division of Viral Diseases, Pathogen Discovery	North America
Turkey/HSGM-G910/2022	EPI_ISL_10016800	?	Fatma Bayrakdar et al	Ministry of Health Turkey	Ministry of Health Turkey	Europe
Turkey/KOC_06102021_VK95/2021	EPI_ISL_9988836	?	Yeşim Tok et al	Istanbul University-Cerrahpasa, Cerrahpasa Medical School COVID-19 Laboratory	Istanbul University-Cerrahpasa, Cerrahpasa Medical School COVID-19 laboratory	Europe
U.S.VirginIslands/VI-Yale-12051/2021	EPI_ISL_5865577	?	Joseph Fauver et al	VIDOH (Virgin Islands Department of Health)	Grubaugh Lab - Yale School of Public Health	North America
USA/AK-CDC-2-4849610/2021	EPI_ISL_4201118	OK139215.1	Mili Sheth et al	"AK State Public Health Lab, State Health Department"	Centers for Disease Control and Prevention Division of Viral Diseases, Pathogen Discovery	North America
U.S.VirginIslands/VI-Yale-14506/2021	EPI_ISL_7980733	?	Chantal Vogels et al	VIDOH (Virgin Islands Department of Health)	Grubaugh Lab - Yale School of Public Health	North America
Turkey/HSGM-E3066/2021	EPI_ISL_4101729	?	Fatma Bayrakdar et al	Ministry of Health Turkey	Ministry of Health Turkey	Europe
U.S.VirginIslands/VI-Yale-13456/2021	EPI_ISL_7361461	?	Joseph Fauver et al	VIDOH (Virgin Islands Department of Health)	Grubaugh Lab - Yale School of Public Health	North America
U.S.VirginIslands/VI-Yale-8105/2021	EPI_ISL_3841002	?	Joseph Fauver et al	VIDOH (Virgin Islands Department of Health)	Grubaugh Lab - Yale School of Public Health	North America
USA/AK-PHL16914/2022	EPI_ISL_9090029	OM404128.1	Jeremy Roe et al	Alaska State Virology Laboratory	Alaska State Virology Laboratory	North America
USA/AK-CDC-LC0355011/2021	EPI_ISL_6388247	OL485778.1	Dakota Howard et al	Laboratory Corporation of America	Centers for Disease Control and Prevention Division of Viral Diseases, Pathogen Discovery	North America
USA/AK-CDC-2-5418918/2021	EPI_ISL_9351331	OM460871.1	Mili Sheth et al	"AK State Public Health Lab, State Health Department"	Centers for Disease Control and Prevention Division of Viral Diseases, Pathogen Discovery	North America
Turkey/HSGM-F7788/2021	EPI_ISL_7874433	?	Fatma Bayrakdar et al	Ministry of Health Turkey	Ministry of Health Turkey	Europe
Turkey/HSGM-F7724/2021	EPI_ISL_7874371	?	Fatma Bayrakdar et al	Ministry of Health Turkey	Ministry of Health Turkey	Europe
USA/AK-CDC-LC0365749/2021	EPI_ISL_6532033	OL557316.1	Dakota Howard et al	Laboratory Corporation of America	Centers for Disease Control and Prevention Division of Viral Diseases, Pathogen Discovery	North America
USA/AK-CDC-LC0317407/2021	EPI_ISL_5264623	OK535508.1	Dakota Howard et al	Laboratory Corporation of America	Centers for Disease Control and Prevention Division of Viral Diseases, Pathogen Discovery	North America
USA/AK-PHL15663/2021	EPI_ISL_7459949	OL794519.1	Elva House et al	Alaska State Virology Laboratory	Alaska State Virology Laboratory	North America
U.S.VirginIslands/VI-Yale-14775/2021	EPI_ISL_7980767	?	Chantal Vogels et al	VIDOH (Virgin Islands Department of Health)	Grubaugh Lab - Yale School of Public Health	North America
USA/AK-PHL17559/2022	EPI_ISL_9636466	OM616842.1	Jeremy Roe et al	Alaska State Virology Laboratory	Alaska State Virology Laboratory	North America
USA/AK-PHL11144/2021	EPI_ISL_3654158	MZ895324.1	Stephanie DeRonde et al	Alaska State Virology Laboratory	Alaska State Virology Laboratory	North America
USA/AK-PHL10570/2021	EPI_ISL_3356676	MZ812958.1	Stephanie DeRonde et al	Alaska State Virology Laboratory	Alaska State Virology Laboratory	North America
USA/AK-CDC-ASC210176326/2021	EPI_ISL_4914234	OK411186.1	Dakota Howard et al	Aegis Sciences Corporation	Centers for Disease Control and Prevention Division of Viral Diseases, Pathogen Discovery	North America
Turkey/HSGM-B18865/2021	EPI_ISL_2958567	?	Fatma Bayrakdar et al	Ministry of Health Turkey	Ministry of Health Turkey	Europe
Turkey/HSGM-B18830/2021	EPI_ISL_2958544	?	Fatma Bayrakdar et al	Ministry of Health Turkey	Ministry of Health Turkey	Europe
U.S.VirginIslands/VI-Yale-12027/2021	EPI_ISL_5865613	?	Joseph Fauver et al	VIDOH (Virgin Islands Department of Health)	Grubaugh Lab - Yale School of Public Health	North America
USA/AK-CDC-2-4523885/2021	EPI_ISL_2787511	MZ493466.1	Mili Sheth et al	"AK State Public Health Lab, State Health Department"	Centers for Disease Control and Prevention Division of Viral Diseases, Pathogen Discovery	North America
U.S.VirginIslands/VI-Yale-7009/2021	EPI_ISL_3347337	?	Joseph Fauver et al	VIDOH (Virgin Islands Department of Health)	Grubaugh Lab - Yale School of Public Health	North America
USA/AK-CDC-LC0322747/2021	EPI_ISL_5571587	OK608599.1	Dakota Howard et al	Laboratory Corporation of America	Centers for Disease Control and Prevention Division of Viral Diseases, Pathogen Discovery	North America
U.S.VirginIslands/VI-CDC-STM-000739061/2021	EPI_ISL_5518376	OK591916.1	Dakota Howard et al	Helix	Centers for Disease Control and Prevention Division of Viral Diseases, Pathogen Discovery	North America
Turkey/HSGM-E4012/2021	EPI_ISL_4262555	?	Fatma Bayrakdar et al	Ministry of Health Turkey	Ministry of Health Turkey	Europe
U.S.VirginIslands/VI-Yale-8106/2021	EPI_ISL_3841003	?	Joseph Fauver et al	VIDOH (Virgin Islands Department of Health)	Grubaugh Lab - Yale School of Public Health	North America
U.S.VirginIslands/VI-Yale-12096/2021	EPI_ISL_5865604	?	Joseph Fauver et al	VIDOH (Virgin Islands Department of Health)	Grubaugh Lab - Yale School of Public Health	North America
USA/AK-CDC-LC0332881/2021	EPI_ISL_5872067	OL324427.1	Dakota Howard et al	Laboratory Corporation of America	Centers for Disease Control and Prevention Division of Viral Diseases, Pathogen Discovery	North America
USA/AK-CDC-LC0305377/2021	EPI_ISL_5169698	OK519318.1	Dakota Howard et al	Laboratory Corporation of America	Centers for Disease Control and Prevention Division of Viral Diseases, Pathogen Discovery	North America
USA/AK-PHL16413/2021	EPI_ISL_8405460	OM165407.1	Jeremy Roe et al	Alaska State Virology Laboratory	Alaska State Virology Laboratory	North America
Turkey/HSGM-E2933/2021	EPI_ISL_4101620	?	Fatma Bayrakdar et al	Ministry of Health Turkey	Ministry of Health Turkey	Europe
USA/AK-PHL16036/2021	EPI_ISL_7716667	OL879091.1	Elva House et al	Alaska State Virology Laboratory	Alaska State Virology Laboratory	North America
U.S.VirginIslands/USVI-Yale-10711-/2021	EPI_ISL_5196034	?	Joseph Fauver et al	VIDOH (Virgin Islands Department of Health)	Grubaugh Lab - Yale School of Public Health	North America
USA/AK-PHL10622/2021	EPI_ISL_3356684	MZ813006.1	Stephanie DeRonde et al	Alaska State Virology Laboratory	Alaska State Virology Laboratory	North America
U.S.VirginIslands/VI-Yale-12017/2021	EPI_ISL_5865569	?	Joseph Fauver et al	VIDOH (Virgin Islands Department of Health)	Grubaugh Lab - Yale School of Public Health	North America
Turkey/HSGM-F9905/2021	EPI_ISL_8056005	?	Fatma Bayrakdar et al	Ministry of Health Turkey	Ministry of Health Turkey	Europe
USA/AK-PHL12963/2021	EPI_ISL_4514819	OK309844.1	Stephanie DeRonde et al	Alaska State Virology Laboratory	Alaska State Virology Laboratory	North America
USA/AK-CDC-ASC210482092/2021	EPI_ISL_7175649	OL748695.1	Dakota Howard et al	Aegis Sciences Corporation	Centers for Disease Control and Prevention Division of Viral Diseases, Pathogen Discovery	North America
USA/AK-CDC-ASC210410690/2021	EPI_ISL_5112497	OK498702.1	Dakota Howard et al	Aegis Sciences Corporation	Centers for Disease Control and Prevention Division of Viral Diseases, Pathogen Discovery	North America
USA/AK-PHL10376/2021	EPI_ISL_3159523	MZ680601.1	Stephanie DeRonde et al	Alaska State Virology Laboratory	Alaska State Virology Laboratory	North America
USA/AK-PHL15763/2021	EPI_ISL_7674711	OL830969.1	Elva House et al	Alaska State Virology Laboratory	Alaska State Virology Laboratory	North America
Turkey/HSGM-E3113/2021	EPI_ISL_4101765	?	Fatma Bayrakdar et al	Ministry of Health Turkey	Ministry of Health Turkey	Europe
USA/AK-CDC-ASC210232249/2021	EPI_ISL_3845509	OK025024.1	Dakota Howard et al	Aegis Sciences Corporation	Centers for Disease Control and Prevention Division of Viral Diseases, Pathogen Discovery	North America
U.S.VirginIslands/VI-Yale-13848/2021	EPI_ISL_7361510	?	Joseph Fauver et al	VIDOH (Virgin Islands Department of Health)	Grubaugh Lab - Yale School of Public Health	North America
USA/AK-CDC-QDX28468359/2021	EPI_ISL_4466134	OK268656.1	Dakota Howard et al	Quest Diagnostics Incorporated	Centers for Disease Control and Prevention Division of Viral Diseases, Pathogen Discovery	North America
Turkey/HSGM-E18058/2021	EPI_ISL_6121207	?	Fatma Bayrakdar et al	Ministry of Health Turkey	Ministry of Health Turkey	Europe
U.S.VirginIslands/VI-CDC-2-5384318/2021	EPI_ISL_8954405	OM338582.1	Mili Sheth et al	VI-US Virgin Islands Department of Health	Centers for Disease Control and Prevention Division of Viral Diseases, Pathogen Discovery	North America
Turkey/HSGM-F14458/2022	EPI_ISL_8746679	?	Fatma Bayrakdar et al	Ministry of Health Turkey	Ministry of Health Turkey	Europe
USA/AK-CDC-QDX30041452/2021	EPI_ISL_5720243	OK667436.1	Dakota Howard et al	Quest Diagnostics Incorporated	Centers for Disease Control and Prevention Division of Viral Diseases, Pathogen Discovery	North America
USA/AK-CDC-2-5063156/2021	EPI_ISL_6642999	OL607171.1	Mili Sheth et al	"AK State Public Health Lab, State Health Department"	Centers for Disease Control and Prevention Division of Viral Diseases, Pathogen Discovery	North America
U.S.VirginIslands/VI-Yale-10210/2020	EPI_ISL_4577392	?	Joseph Fauver et al	VIDOH (Virgin Islands Department of Health)	Grubaugh Lab - Yale School of Public Health	North America
Turkey/HSGM-C1025/2021	EPI_ISL_3906608	?	Fatma Bayrakdar et al	Ministry of Health Turkey	Ministry of Health Turkey	Europe
USA/AK-PHL15425/2021	EPI_ISL_7090177	OL697040.1	Elva House et al	Alaska State Virology Laboratory	Alaska State Virology Laboratory	North America
U.S.VirginIslands/USVI-Yale-10703-/2021	EPI_ISL_5196033	?	Joseph Fauver et al	VIDOH (Virgin Islands Department of Health)	Grubaugh Lab - Yale School of Public Health	North America
U.S.VirginIslands/VI-Yale-13864/2021	EPI_ISL_7361478	?	Joseph Fauver et al	VIDOH (Virgin Islands Department of Health)	Grubaugh Lab - Yale School of Public Health	North America
U.S.VirginIslands/VI-Yale-14773/2021	EPI_ISL_7980765	?	Chantal Vogels et al	VIDOH (Virgin Islands Department of Health)	Grubaugh Lab - Yale School of Public Health	North America
USA/AK-PHL16868/2022	EPI_ISL_9090032	OM404093.1	Jeremy Roe et al	Alaska State Virology Laboratory	Alaska State Virology Laboratory	North America
U.S.VirginIslands/VI-Yale-14509/2021	EPI_ISL_10115906	?	Chantal Vogels et al	VIDOH (Virgin Islands Department of Health)	Grubaugh Lab - Yale School of Public Health	North America
USA/AK-CDC-LC0314021/2021	EPI_ISL_5166004	OK517442.1	Dakota Howard et al	Laboratory Corporation of America	Centers for Disease Control and Prevention Division of Viral Diseases, Pathogen Discovery	North America
U.S.VirginIslands/VI-Yale-6508/2021	EPI_ISL_3236495	?	Joseph Fauver et al	VIDOH (Virgin Islands Department of Health)	Grubaugh Lab - Yale School of Public Health	North America
USA/AK-CDC-LC0337251/2021	EPI_ISL_5877895	OL329161.1	Dakota Howard et al	Laboratory Corporation of America	Centers for Disease Control and Prevention Division of Viral Diseases, Pathogen Discovery	North America
USA/AK-PHL10156/2021	EPI_ISL_3118644	MZ676165.1	Stephanie DeRonde et al	Alaska State Virology Laboratory	Alaska State Virology Laboratory	North America
USA/AK-CDC-LC0340655/2021	EPI_ISL_5876471	OL327775.1	Dakota Howard et al	Laboratory Corporation of America	Centers for Disease Control and Prevention Division of Viral Diseases, Pathogen Discovery	North America
USA/AK-PHL17511/2022	EPI_ISL_9636425	OM616802.1	Jeremy Roe et al	Alaska State Virology Laboratory	Alaska State Virology Laboratory	North America
USA/AK-CDC-LC0296074/2021	EPI_ISL_5077948	OK450977.1	Dakota Howard et al	Laboratory Corporation of America	Centers for Disease Control and Prevention Division of Viral Diseases, Pathogen Discovery	North America
U.S.VirginIslands/VI-Yale-8107/2021	EPI_ISL_3841004	?	Joseph Fauver et al	VIDOH (Virgin Islands Department of Health)	Grubaugh Lab - Yale School of Public Health	North America
USA/AK-CDC-ASC210180573/2021	EPI_ISL_4540078	OK303959.1	Dakota Howard et al	Aegis Sciences Corporation	Centers for Disease Control and Prevention Division of Viral Diseases, Pathogen Discovery	North America
U.S.VirginIslands/VI-Yale-13467/2021	EPI_ISL_7361532	?	Joseph Fauver et al	VIDOH (Virgin Islands Department of Health)	Grubaugh Lab - Yale School of Public Health	North America
Turkey/HSGM-E17982/2021	EPI_ISL_6121132	?	Fatma Bayrakdar et al	Ministry of Health Turkey	Ministry of Health Turkey	Europe
USA/AK-PHL16866/2022	EPI_ISL_9090070	OM404092.1	Jeremy Roe et al	Alaska State Virology Laboratory	Alaska State Virology Laboratory	North America
USA/AK-PHL16232/2021	EPI_ISL_8327816	OM146698.1	Jeremy Roe et al	Alaska State Virology Laboratory	Alaska State Virology Laboratory	North America
USA/AK-PHL15580/2021	EPI_ISL_7380215	OL772541.1	Elva House et al	Alaska State Virology Laboratory	Alaska State Virology Laboratory	North America
USA/AK-PHL11785/2021	EPI_ISL_3944507	OK037383.1	Stephanie DeRonde et al	Alaska State Virology Laboratory	Alaska State Virology Laboratory	North America
Turkey/HSGM-E9738/2021	EPI_ISL_5145931	?	Fatma Bayrakdar et al	Ministry of Health Turkey	Ministry of Health Turkey	Europe
Turkey/HSGM-G878/2022	EPI_ISL_10016773	?	Fatma Bayrakdar et al	Ministry of Health Turkey	Ministry of Health Turkey	Europe
USA/AK-PHL14062/2021	EPI_ISL_5195284	OK506647.1	Stephanie DeRonde et al	Alaska State Virology Laboratory	Alaska State Virology Laboratory	North America
U.S.VirginIslands/VI-Yale-12683/2021	EPI_ISL_6584524	?	Joseph Fauver et al	VIDOH (Virgin Islands Department of Health)	Grubaugh Lab - Yale School of Public Health	North America
U.S.VirginIslands/VI-Yale-6044/2021	EPI_ISL_3045948	?	Joseph Fauver et al	VIDOH (Virgin Islands Department of Health)	Grubaugh Lab - Yale School of Public Health	North America
U.S.VirginIslands/VI-Yale-10211/2020	EPI_ISL_4577393	?	Joseph Fauver et al	VIDOH (Virgin Islands Department of Health)	Grubaugh Lab - Yale School of Public Health	North America
U.S.VirginIslands/VI-Yale-13846/2021	EPI_ISL_7361472	?	Joseph Fauver et al	VIDOH (Virgin Islands Department of Health)	Grubaugh Lab - Yale School of Public Health	North America
Turkey/HSGM-E17940/2021	EPI_ISL_6121090	?	Fatma Bayrakdar et al	Ministry of Health Turkey	Ministry of Health Turkey	Europe
USA/AK-CDC-LC0328736/2021	EPI_ISL_5566951	OK607570.1	Dakota Howard et al	Laboratory Corporation of America	Centers for Disease Control and Prevention Division of Viral Diseases, Pathogen Discovery	North America
USA/AK-CDC-LC0324210/2021	EPI_ISL_5566286	OK607417.1	Dakota Howard et al	Laboratory Corporation of America	Centers for Disease Control and Prevention Division of Viral Diseases, Pathogen Discovery	North America
U.S.VirginIslands/VI-Yale-14772/2021	EPI_ISL_7980764	?	Chantal Vogels et al	VIDOH (Virgin Islands Department of Health)	Grubaugh Lab - Yale School of Public Health	North America
U.S.VirginIslands/VI-Yale-6676/2021	EPI_ISL_3347231	?	Joseph Fauver et al	VIDOH (Virgin Islands Department of Health)	Grubaugh Lab - Yale School of Public Health	North America
U.S.VirginIslands/VI-Yale-6525/2021	EPI_ISL_3236506	?	Joseph Fauver et al	VIDOH (Virgin Islands Department of Health)	Grubaugh Lab - Yale School of Public Health	North America
USA/AK-CDC-2-4849538/2021	EPI_ISL_4201119	OK139216.1	Mili Sheth et al	"AK State Public Health Lab, State Health Department"	Centers for Disease Control and Prevention Division of Viral Diseases, Pathogen Discovery	North America
USA/AK-CDC-LC0471324/2022	EPI_ISL_9049492	OM366927.1	Dakota Howard et al	Laboratory Corporation of America	Centers for Disease Control and Prevention Division of Viral Diseases, Pathogen Discovery	North America
U.S.VirginIslands/USVI-Yale-10743-/2021	EPI_ISL_5196078	?	Joseph Fauver et al	VIDOH (Virgin Islands Department of Health)	Grubaugh Lab - Yale School of Public Health	North America
U.S.VirginIslands/VI-Yale-10185/2021	EPI_ISL_4577378	?	Joseph Fauver et al	VIDOH (Virgin Islands Department of Health)	Grubaugh Lab - Yale School of Public Health	North America
USA/AK-CDC-LC0251483/2021	EPI_ISL_4340514	OK202307.1	Dakota Howard et al	Laboratory Corporation of America	Centers for Disease Control and Prevention Division of Viral Diseases, Pathogen Discovery	North America
Turkey/HSGM-FS636/2021	EPI_ISL_3403015	?	Fatma Bayrakdar et al	Ministry of Health Turkey	Ministry of Health Turkey	Europe
USA/AK-CDC-LC0322745/2021	EPI_ISL_5571575	OK608587.1	Dakota Howard et al	Laboratory Corporation of America	Centers for Disease Control and Prevention Division of Viral Diseases, Pathogen Discovery	North America
USA/AK-PHL11420/2021	EPI_ISL_3707526	MZ927568.1	Stephanie DeRonde et al	Alaska State Virology Laboratory	Alaska State Virology Laboratory	North America
USA/AK-PHL17020/2022	EPI_ISL_9101015	OM404077.1	Jeremy Roe et al	Alaska State Virology Laboratory	Alaska State Virology Laboratory	North America
U.S.VirginIslands/VI-Yale-13870/2021	EPI_ISL_7361489	?	Joseph Fauver et al	VIDOH (Virgin Islands Department of Health)	Grubaugh Lab - Yale School of Public Health	North America
USA/AK-PHL12164/2021	EPI_ISL_4072178	OK094766.1	Stephanie DeRonde et al	Alaska State Virology Laboratory	Alaska State Virology Laboratory	North America
U.S.VirginIslands/VI-Yale-12073/2021	EPI_ISL_5865595	?	Joseph Fauver et al	VIDOH (Virgin Islands Department of Health)	Grubaugh Lab - Yale School of Public Health	North America
USA/AK-PHL15976/2021	EPI_ISL_7620123	OL830918.1	Elva House et al	Alaska State Virology Laboratory	Alaska State Virology Laboratory	North America
U.S.VirginIslands/VI-Yale-10196/2021	EPI_ISL_4577387	?	Joseph Fauver et al	VIDOH (Virgin Islands Department of Health)	Grubaugh Lab - Yale School of Public Health	North America
U.S.VirginIslands/VI-Yale-10154/2021	EPI_ISL_4577361	?	Joseph Fauver et al	VIDOH (Virgin Islands Department of Health)	Grubaugh Lab - Yale School of Public Health	North America
U.S.VirginIslands/VI-Yale-8113/2021	EPI_ISL_3841009	?	Joseph Fauver et al	VIDOH (Virgin Islands Department of Health)	Grubaugh Lab - Yale School of Public Health	North America
USA/AK-PHL11112/2021	EPI_ISL_3654176	MZ895298.1	Stephanie DeRonde et al	Alaska State Virology Laboratory	Alaska State Virology Laboratory	North America
U.S.VirginIslands/VI-Yale-10162/2021	EPI_ISL_4577363	?	Joseph Fauver et al	VIDOH (Virgin Islands Department of Health)	Grubaugh Lab - Yale School of Public Health	North America
U.S.VirginIslands/VI-CDC-2-5384106/2021	EPI_ISL_8954324	OM338501.1	Mili Sheth et al	VI-US Virgin Islands Department of Health	Centers for Disease Control and Prevention Division of Viral Diseases, Pathogen Discovery	North America
U.S.VirginIslands/VI-CDC-2-5350040/2021	EPI_ISL_8682923	OM259189.1	Mili Sheth et al	VI-US Virgin Islands Department of Health	Centers for Disease Control and Prevention Division of Viral Diseases, Pathogen Discovery	North America
Turkey/HSGM-F4338/2021	EPI_ISL_7423987	?	Fatma Bayrakdar et al	Ministry of Health Turkey	Ministry of Health Turkey	Europe
U.S.VirginIslands/VI-Yale-12043/2021	EPI_ISL_5865575	?	Joseph Fauver et al	VIDOH (Virgin Islands Department of Health)	Grubaugh Lab - Yale School of Public Health	North America
U.S.VirginIslands/VI-Yale-6513/2021	EPI_ISL_3236500	?	Joseph Fauver et al	VIDOH (Virgin Islands Department of Health)	Grubaugh Lab - Yale School of Public Health	North America
Turkey/HSGM-GF7507/2021	EPI_ISL_3306616	?	Fatma Bayrakdar et al	Ministry of Health Turkey	Ministry of Health Turkey	Europe
Turkey/HSGM-G1974/2022	EPI_ISL_10329391	?	Fatma Bayrakdar et al	Ministry of Health Turkey	Ministry of Health Turkey	Europe
U.S.VirginIslands/VI-Yale-11203/2021	EPI_ISL_5395526	?	Joseph Fauver et al	VIDOH (Virgin Islands Department of Health)	Grubaugh Lab - Yale School of Public Health	North America
U.S.VirginIslands/VI-Yale-7869-/2021	EPI_ISL_3670226	?	Joseph Fauver et al	VIDOH (Virgin Islands Department of Health)	Grubaugh Lab - Yale School of Public Health	North America
USA/AK-CDC-QDX29519955/2021	EPI_ISL_5418074	OK576985.1	Dakota Howard et al	Quest Diagnostics Incorporated	Centers for Disease Control and Prevention Division of Viral Diseases, Pathogen Discovery	North America
USA/AK-PHL16918/2022	EPI_ISL_9090022	OM404132.1	Jeremy Roe et al	Alaska State Virology Laboratory	Alaska State Virology Laboratory	North America
U.S.VirginIslands/VI-Yale-6656/2021	EPI_ISL_3347222	?	Joseph Fauver et al	VIDOH (Virgin Islands Department of Health)	Grubaugh Lab - Yale School of Public Health	North America
Turkey/HSGM-GF13152/2021	EPI_ISL_3315384	?	Fatma Bayrakdar et al	Ministry of Health Turkey	Ministry of Health Turkey	Europe
U.S.VirginIslands/VI-Yale-10207/2021	EPI_ISL_4577389	?	Joseph Fauver et al	VIDOH (Virgin Islands Department of Health)	Grubaugh Lab - Yale School of Public Health	North America
U.S.VirginIslands/VI-Yale-14774/2021	EPI_ISL_7980766	?	Chantal Vogels et al	VIDOH (Virgin Islands Department of Health)	Grubaugh Lab - Yale School of Public Health	North America
U.S.VirginIslands/VI-Yale-12703/2021	EPI_ISL_6584530	?	Joseph Fauver et al	VIDOH (Virgin Islands Department of Health)	Grubaugh Lab - Yale School of Public Health	North America
USA/AK-CDC-2-4849628/2021	EPI_ISL_4201408	OK139487.1	Mili Sheth et al	"AK State Public Health Lab, State Health Department"	Centers for Disease Control and Prevention Division of Viral Diseases, Pathogen Discovery	North America
USA/AK-CDC-LC0348304/2021	EPI_ISL_6087079	OL394976.1	Dakota Howard et al	Laboratory Corporation of America	Centers for Disease Control and Prevention Division of Viral Diseases, Pathogen Discovery	North America
U.S.VirginIslands/VI-Yale-6556/2021	EPI_ISL_3236520	?	Joseph Fauver et al	VIDOH (Virgin Islands Department of Health)	Grubaugh Lab - Yale School of Public Health	North America
U.S.VirginIslands/VI-Yale-11193/2021	EPI_ISL_5395521	?	Joseph Fauver et al	VIDOH (Virgin Islands Department of Health)	Grubaugh Lab - Yale School of Public Health	North America
Turkey/HSGM-E18066/2021	EPI_ISL_6121215	?	Fatma Bayrakdar et al	Ministry of Health Turkey	Ministry of Health Turkey	Europe
U.S.VirginIslands/VI-Yale-8046/2021	EPI_ISL_3840981	?	Joseph Fauver et al	VIDOH (Virgin Islands Department of Health)	Grubaugh Lab - Yale School of Public Health	North America
U.S.VirginIslands/VI-Yale-6510/2021	EPI_ISL_3236497	?	Joseph Fauver et al	VIDOH (Virgin Islands Department of Health)	Grubaugh Lab - Yale School of Public Health	North America
U.S.VirginIslands/VI-Yale-6668/2021	EPI_ISL_3347228	?	Joseph Fauver et al	VIDOH (Virgin Islands Department of Health)	Grubaugh Lab - Yale School of Public Health	North America
USA/AK-PHL10544/2021	EPI_ISL_3356668	MZ812937.1	Stephanie DeRonde et al	Alaska State Virology Laboratory	Alaska State Virology Laboratory	North America
Turkey/HSGM-E17935/2021	EPI_ISL_6121085	?	Fatma Bayrakdar et al	Ministry of Health Turkey	Ministry of Health Turkey	Europe
Turkey/HSGM-FS136/2021	EPI_ISL_3402769	?	Fatma Bayrakdar et al	Ministry of Health Turkey	Ministry of Health Turkey	Europe
USA/AK-PHL16179/2021	EPI_ISL_8327769	OM146654.1	Jeremy Roe et al	Alaska State Virology Laboratory	Alaska State Virology Laboratory	North America
U.S.VirginIslands/VI-Yale-13879/2021	EPI_ISL_7361491	?	Joseph Fauver et al	VIDOH (Virgin Islands Department of Health)	Grubaugh Lab - Yale School of Public Health	North America
USA/AK-CDC-LC0427722/2021	EPI_ISL_8063149	OM007914.1	Dakota Howard et al	Laboratory Corporation of America	Centers for Disease Control and Prevention Division of Viral Diseases, Pathogen Discovery	North America
U.S.VirginIslands/VI-Yale-6511/2021	EPI_ISL_3236498	?	Joseph Fauver et al	VIDOH (Virgin Islands Department of Health)	Grubaugh Lab - Yale School of Public Health	North America
USA/AK-CDC-2-4849512/2021	EPI_ISL_4201460	OK139524.1	Mili Sheth et al	"AK State Public Health Lab, State Health Department"	Centers for Disease Control and Prevention Division of Viral Diseases, Pathogen Discovery	North America
U.S.VirginIslands/VI-CDC-2-5350101/2021	EPI_ISL_8682760	OM259169.1	Mili Sheth et al	VI-US Virgin Islands Department of Health	Centers for Disease Control and Prevention Division of Viral Diseases, Pathogen Discovery	North America
U.S.VirginIslands/VI-CDC-2-5384016/2021	EPI_ISL_8954331	OM338508.1	Mili Sheth et al	VI-US Virgin Islands Department of Health	Centers for Disease Control and Prevention Division of Viral Diseases, Pathogen Discovery	North America
USA/AK-CDC-LC0481864/2022	EPI_ISL_9182004	OM408954.1	Dakota Howard et al	Laboratory Corporation of America	Centers for Disease Control and Prevention Division of Viral Diseases, Pathogen Discovery	North America
USA/AK-PHL16788/2021	EPI_ISL_8917224	OM341564.1	Jeremy Roe et al	Alaska State Virology Laboratory	Alaska State Virology Laboratory	North America
USA/AK-PHL15547/2021	EPI_ISL_7380189	OL772515.1	Elva House et al	Alaska State Virology Laboratory	Alaska State Virology Laboratory	North America
USA/AK-CDC-LC0322179/2021	EPI_ISL_5566582	OK607487.1	Dakota Howard et al	Laboratory Corporation of America	Centers for Disease Control and Prevention Division of Viral Diseases, Pathogen Discovery	North America
USA/AK-CDC-ASC210482091/2021	EPI_ISL_7175648	?	Dakota Howard et al	Aegis Sciences Corporation	Centers for Disease Control and Prevention Division of Viral Diseases, Pathogen Discovery	North America
USA/AK-PHL16646/2021	EPI_ISL_8923588	OM341468.1	Jeremy Roe et al	Alaska State Virology Laboratory	Alaska State Virology Laboratory	North America
USA/AK-PHL16186/2021	EPI_ISL_8327776	OM146660.1	Jeremy Roe et al	Alaska State Virology Laboratory	Alaska State Virology Laboratory	North America
USA/AK-CDC-ASC210110528/2021	EPI_ISL_2785037	MZ565990.1	Dakota Howard et al	Aegis Sciences Corporation	Centers for Disease Control and Prevention Division of Viral Diseases, Pathogen Discovery	North America
USA/AK-CDC-2-5063097/2021	EPI_ISL_6643525	OL607336.1	Mili Sheth et al	"AK State Public Health Lab, State Health Department"	Centers for Disease Control and Prevention Division of Viral Diseases, Pathogen Discovery	North America
Turkey/HSGM-E1103/2021	EPI_ISL_4075519	?	Fatma Bayrakdar et al	Ministry of Health Turkey	Ministry of Health Turkey	Europe
U.S.VirginIslands/VI-Yale-8019/2021	EPI_ISL_3841026	?	Joseph Fauver et al	VIDOH (Virgin Islands Department of Health)	Grubaugh Lab - Yale School of Public Health	North America
U.S.VirginIslands/VI-Yale-14482/2021	EPI_ISL_7980713	?	Chantal Vogels et al	VIDOH (Virgin Islands Department of Health)	Grubaugh Lab - Yale School of Public Health	North America
USA/AK-PHL11902/2021	EPI_ISL_3944483	OK037332.1	Stephanie DeRonde et al	Alaska State Virology Laboratory	Alaska State Virology Laboratory	North America
U.S.VirginIslands/VI-Yale-12064/2021	EPI_ISL_5865602	?	Joseph Fauver et al	VIDOH (Virgin Islands Department of Health)	Grubaugh Lab - Yale School of Public Health	North America
U.S.VirginIslands/VI-Yale-8112/2021	EPI_ISL_3841008	?	Joseph Fauver et al	VIDOH (Virgin Islands Department of Health)	Grubaugh Lab - Yale School of Public Health	North America
Turkey/HSGM-E4021/2021	EPI_ISL_4262563	?	Fatma Bayrakdar et al	Ministry of Health Turkey	Ministry of Health Turkey	Europe
Turkey/HSGM-GS1173/2022	EPI_ISL_11575477	?	Fatma Bayrakdar et al	Ministry of Health Turkey	Ministry of Health Turkey	Europe
U.S.VirginIslands/VI-Yale-8123/2021	EPI_ISL_3841016	?	Joseph Fauver et al	VIDOH (Virgin Islands Department of Health)	Grubaugh Lab - Yale School of Public Health	North America
USA/AK-CDC-2-4849518/2021	EPI_ISL_4201139	OK139236.1	Mili Sheth et al	"AK State Public Health Lab, State Health Department"	Centers for Disease Control and Prevention Division of Viral Diseases, Pathogen Discovery	North America
USA/AK-CDC-2-5063154/2021	EPI_ISL_6643464	OL607317.1	Mili Sheth et al	"AK State Public Health Lab, State Health Department"	Centers for Disease Control and Prevention Division of Viral Diseases, Pathogen Discovery	North America
USA/AK-PHL16460/2021	EPI_ISL_8405486	OM165432.1	Jeremy Roe et al	Alaska State Virology Laboratory	Alaska State Virology Laboratory	North America
U.S.VirginIslands/VI-Yale-13860/2021	EPI_ISL_7361475	?	Joseph Fauver et al	VIDOH (Virgin Islands Department of Health)	Grubaugh Lab - Yale School of Public Health	North America
U.S.VirginIslands/VI-Yale-6039/2021	EPI_ISL_3045946	?	Joseph Fauver et al	VIDOH (Virgin Islands Department of Health)	Grubaugh Lab - Yale School of Public Health	North America
U.S.VirginIslands/VI-Yale-14491/2021	EPI_ISL_7980721	?	Chantal Vogels et al	VIDOH (Virgin Islands Department of Health)	Grubaugh Lab - Yale School of Public Health	North America
U.S.VirginIslands/VI-Yale-11212/2021	EPI_ISL_5395530	?	Joseph Fauver et al	VIDOH (Virgin Islands Department of Health)	Grubaugh Lab - Yale School of Public Health	North America
U.S.VirginIslands/VI-Yale-12068/2021	EPI_ISL_5865597	?	Joseph Fauver et al	VIDOH (Virgin Islands Department of Health)	Grubaugh Lab - Yale School of Public Health	North America
USA/AK-CDC-QDX28939149/2021	EPI_ISL_5069310	OK443798.1	Dakota Howard et al	Quest Diagnostics Incorporated	Centers for Disease Control and Prevention Division of Viral Diseases, Pathogen Discovery	North America
U.S.VirginIslands/VI-CDC-ASC210318919/2021	EPI_ISL_5772569	OL238373.1	Dakota Howard et al	Aegis Sciences Corporation	Centers for Disease Control and Prevention Division of Viral Diseases, Pathogen Discovery	North America
U.S.VirginIslands/VI-Yale-7883-/2021	EPI_ISL_3670235	?	Joseph Fauver et al	VIDOH (Virgin Islands Department of Health)	Grubaugh Lab - Yale School of Public Health	North America
USA/AK-CDC-ASC210527323/2021	EPI_ISL_7927127	OL950133.1	Dakota Howard et al	Aegis Sciences Corporation	Centers for Disease Control and Prevention Division of Viral Diseases, Pathogen Discovery	North America
U.S.VirginIslands/VI-Yale-7900-/2021	EPI_ISL_3670248	?	Joseph Fauver et al	VIDOH (Virgin Islands Department of Health)	Grubaugh Lab - Yale School of Public Health	North America
Turkey/HSGM-F16709/2022	EPI_ISL_9073268	?	Fatma Bayrakdar et al	Ministry of Health Turkey	Ministry of Health Turkey	Europe
Turkey/HSGM-GS1167/2022	EPI_ISL_11575471	?	Fatma Bayrakdar et al	Ministry of Health Turkey	Ministry of Health Turkey	Europe
U.S.VirginIslands/VI-CDC-ASC210335581/2021	EPI_ISL_5577726	OK617934.1	Dakota Howard et al	Aegis Sciences Corporation	Centers for Disease Control and Prevention Division of Viral Diseases, Pathogen Discovery	North America
USA/AK-PHL15979/2021	EPI_ISL_7620126	OL830921.1	Elva House et al	Alaska State Virology Laboratory	Alaska State Virology Laboratory	North America
Turkey/HSGM-V9/2021	EPI_ISL_2232671	?	Fatma Bayrakdar et al	Ministry of Health Turkey	Ministry of Health Turkey	Europe
USA/AR-UNM-UAMS112MD115/2021	EPI_ISL_2931006	OM461669.1	Daryl Domman et al	University of Arkansas for Medical Sciences	Center for Global Health, University of New Mexico Health Sciences Center	North America
USA/AL-Tuscaloosa-SL-21051260019/2021	EPI_ISL_2958920	?	Megan Cornwell et al	Mobile County Health Department	Synergy Laboratories	North America
USA/AZ-ASU31216/2022	EPI_ISL_8439060	?	Steven C. Holland et al	Arizona State University	Arizona State University	North America
USA/AK-PHL9909/2021	EPI_ISL_2969605	MZ571500.1	Stephanie DeRonde et al	Alaska State Virology Laboratory	Alaska State Virology Laboratory	North America
USA/AR-UMGC-31252/2022	EPI_ISL_8902476	?	Daryl M. Gohl et al	Arkansas Public Health Laboratory, Arkansas Department of Health	University of Minnesota Genomics Center	North America
USA/AR-UNM-M00425124/2021	EPI_ISL_2484751	?	Daryl Domman et al	Arkansas Department of Health	Center for Global Health, University of New Mexico Health Sciences Center	North America
USA/AL-CDC-LC0075097/2021	EPI_ISL_4375970	OK232010.1	Dakota Howard et al	Laboratory Corporation of America	Centers for Disease Control and Prevention Division of Viral Diseases, Pathogen Discovery	North America
USA/AR-UNM-ACH13034239/2021	EPI_ISL_2931214	?	Daryl Domman et al	Arkansas Children's Hospital	Center for Global Health, University of New Mexico Health Sciences Center	North America
USA/AL-CDC-ASC210325247/2021	EPI_ISL_6057086	OL383779.1	Dakota Howard et al	Aegis Sciences Corporation	Centers for Disease Control and Prevention Division of Viral Diseases, Pathogen Discovery	North America
USA/AR-CDC-ASC210609394/2021	EPI_ISL_8142950	OM034247.1	Dakota Howard et al	Aegis Sciences Corporation	Centers for Disease Control and Prevention Division of Viral Diseases, Pathogen Discovery	North America
USA/AZ-ASU7899/2021	EPI_ISL_3103908	?	Ajeet Bains et al	Arizona State University	Arizona State University	North America
USA/AR-CDC-2-5673395/2022	EPI_ISL_12275166	ON333017.1	Mili Sheth et al	"AR Dept. of Health-PHL, Molecular Diagnostics"	Centers for Disease Control and Prevention Division of Viral Diseases, Pathogen Discovery	North America
USA/AR-CDC-ASC210718445/2021	EPI_ISL_7946998	OL946023.1	Dakota Howard et al	Aegis Sciences Corporation	Centers for Disease Control and Prevention Division of Viral Diseases, Pathogen Discovery	North America
USA/AR-CDC-LC0489585/2022	EPI_ISL_9343897	OM430998.1	Dakota Howard et al	Laboratory Corporation of America	Centers for Disease Control and Prevention Division of Viral Diseases, Pathogen Discovery	North America
USA/AR-CDC-LC0097182/2021	EPI_ISL_3113236	MZ850682.1	Dakota Howard et al	Laboratory Corporation of America	Centers for Disease Control and Prevention Division of Viral Diseases, Pathogen Discovery	North America
USA/AL-ADPH-ADPH_1663/2022	EPI_ISL_9619210	?	Keah Higgins et al	ADPH	ADPH	North America
USA/AR-UMGC-14193/2021	EPI_ISL_4211796	OK142427.1	Daryl M. Gohl et al	Arkansas Public Health Laboratory, Arkansas Department of Health	University of Minnesota Genomics Center	North America
USA/AR-PED-0032/2021	EPI_ISL_10386234	?	Rendie McHenry et al	Vanderbilt University Medical Center	Northwestern University - Center for Pathogen Genomics and Microbial Evolution	North America
USA/AL-UAB-GX201/2021	EPI_ISL_2993496	MZ501441.1	Moates et al	Pathology, UAB	Pathology, UAB	North America
USA/AK-USAFSAM-S11545/2022	EPI_ISL_9656262	?	Anthony Fries et al	US Air Force School of Aerospace Medicine	US Air Force School of Aerospace Medicine	North America
USA/AR-CDC-LC0068018/2021	EPI_ISL_2482113	MZ372845.1	Dakota Howard et al	Laboratory Corporation of America	Centers for Disease Control and Prevention Division of Viral Diseases, Pathogen Discovery	North America
USA/AR-CDC-ASC210358345/2021	EPI_ISL_6167442	OL433379.1	Dakota Howard et al	Aegis Sciences Corporation	Centers for Disease Control and Prevention Division of Viral Diseases, Pathogen Discovery	North America
USA/AL-Mobile-SL-21051260019/2021	EPI_ISL_2270355	?	Megan Cornwell et al	Mobile County Health Department	Synergy Laboratories	North America
USA/AL-CDC-2-4449760/2021	EPI_ISL_2452165	MZ358736.1	Mili Sheth et al	AL Dept. of Public Health Bureau of Clinical Laboratories	Centers for Disease Control and Prevention Division of Viral Diseases, Pathogen Discovery	North America
USA/AR-UNM-BAPX214997/2021	EPI_ISL_2931167	?	Daryl Domman et al	Baptist Health Medical Center	Center for Global Health, University of New Mexico Health Sciences Center	North America
USA/AZ-ASU21364/2021	EPI_ISL_6368924	?	Steven C. Holland et al	Arizona State University	Arizona State University	North America
USA/AR-UMGC-12979/2021	EPI_ISL_4007990	OK048046.1	Daryl M. Gohl et al	Arkansas Public Health Laboratory, Arkansas Department of Health	University of Minnesota Genomics Center	North America
USA/AR-UMGC-11240/2021	EPI_ISL_3866990	MZ997767.1	Daryl M. Gohl et al	Arkansas Public Health Laboratory, Arkansas Department of Health	University of Minnesota Genomics Center	North America
USA/AZ-ASPHL-4496/2021	EPI_ISL_3216730	MZ681559.1	Trung Huynh et al	Arizona State Public Health Laboratory	Arizona State Public Health Laboratory	North America
USA/AZ-CDC-ASC210080979/2021	EPI_ISL_4993991	OK581302.1	Dakota Howard et al	Aegis Sciences Corporation	Centers for Disease Control and Prevention Division of Viral Diseases, Pathogen Discovery	North America
USA/AR-UMGC-17763/2021	EPI_ISL_6404825	OL521206.1	Daryl M. Gohl et al	Arkansas Public Health Laboratory, Arkansas Department of Health	University of Minnesota Genomics Center	North America
USA/AL-CDC-STM-UAZDFXS8A/2021	EPI_ISL_7311285	OL751927.1	Dakota Howard et al	Helix	Centers for Disease Control and Prevention Division of Viral Diseases, Pathogen Discovery	North America
USA/AR-UMGC-7803/2021	EPI_ISL_3474148	MZ831702.1	Daryl M. Gohl et al	Arkansas Public Health Laboratory, Arkansas Department of Health	University of Minnesota Genomics Center	North America
USA/AL-CDC-ASC210135331/2021	EPI_ISL_4495580	OK288682.1	Dakota Howard et al	Aegis Sciences Corporation	Centers for Disease Control and Prevention Division of Viral Diseases, Pathogen Discovery	North America
USA/AR-CDC-LC0083610/2021	EPI_ISL_2926836	MZ554563.1	Dakota Howard et al	Laboratory Corporation of America	Centers for Disease Control and Prevention Division of Viral Diseases, Pathogen Discovery	North America
USA/AZ-ASU10204/2021	EPI_ISL_3387525	?	Ajeet Bains et al	Arizona State University	Arizona State University	North America
USA/AR-CDC-2-4567560/2021	EPI_ISL_2840393	MZ511636.1	Mili Sheth et al	"AR Dept. of Health-PHL, Molecular Diagnostics"	Centers for Disease Control and Prevention Division of Viral Diseases, Pathogen Discovery	North America
USA/AL-CDC-ASC210425595/2021	EPI_ISL_7782405	OL887256.1	Dakota Howard et al	Aegis Sciences Corporation	Centers for Disease Control and Prevention Division of Viral Diseases, Pathogen Discovery	North America
USA/AL-CDC-ASC210110054/2021	EPI_ISL_2785150	MZ566103.1	Dakota Howard et al	Aegis Sciences Corporation	Centers for Disease Control and Prevention Division of Viral Diseases, Pathogen Discovery	North America
USA/AR-CDC-QDX24758473/2021	EPI_ISL_2369239	MZ319310.1	Dakota Howard et al	Quest Diagnostics Incorporated	Centers for Disease Control and Prevention Division of Viral Diseases, Pathogen Discovery	North America
USA/AR-CDC-2-4369317/2021	EPI_ISL_2229118	MZ278319.1	Mili Sheth et al	"AR Dept. of Health-PHL, Molecular Diagnostics"	Centers for Disease Control and Prevention Division of Viral Diseases, Pathogen Discovery	North America
USA/AL-Tuscaloosa-SL-21051260021/2021	EPI_ISL_2958921	?	Megan Cornwell et al	Mobile County Health Department	Synergy Laboratories	North America
USA/AL-CDC-ASC210282585/2021	EPI_ISL_5552360	OK621590.1	Dakota Howard et al	Aegis Sciences Corporation	Centers for Disease Control and Prevention Division of Viral Diseases, Pathogen Discovery	North America
USA/AZ-ASU53834/2022	EPI_ISL_11247073	?	Steven C. Holland et al	Arizona State University	Arizona State University	North America
USA/AR-UNM-ACH13024011/2021	EPI_ISL_2931198	?	Daryl Domman et al	Arkansas Children's Hospital	Center for Global Health, University of New Mexico Health Sciences Center	North America
USA/AR-CDC-LC0085126/2021	EPI_ISL_2927374	MZ555100.1	Dakota Howard et al	Laboratory Corporation of America	Centers for Disease Control and Prevention Division of Viral Diseases, Pathogen Discovery	North America
USA/AR-CDC-LC0330020/2021	EPI_ISL_5571085	OK608119.1	Dakota Howard et al	Laboratory Corporation of America	Centers for Disease Control and Prevention Division of Viral Diseases, Pathogen Discovery	North America
USA/AZ-ASU79760/2021	EPI_ISL_13197596	?	Steven C. Holland et al	Arizona State University	Arizona State University	North America
USA/AR-CDC-LC0079986/2021	EPI_ISL_2873258	MZ531668.1	Dakota Howard et al	Laboratory Corporation of America	Centers for Disease Control and Prevention Division of Viral Diseases, Pathogen Discovery	North America
USA/AL-UAB-GX381/2021	EPI_ISL_3398759	MZ567271.1	Moates et al	Pathology, UAB	Pathology, UAB	North America
USA/AL-ADPH-AL_M2107011004/2021	EPI_ISL_3189907	?	Adrianna Walker et al	ADPH	ADPH	North America
USA/AL-CDC-ASC210192440/2021	EPI_ISL_4142811	OK120193.1	Dakota Howard et al	Aegis Sciences Corporation	Centers for Disease Control and Prevention Division of Viral Diseases, Pathogen Discovery	North America
USA/AL-ADPH-ADPH_0567/2021	EPI_ISL_4634974	?	Keah Higgins et al	ADPH	ADPH	North America
USA/AR-UNM-ACHX209027/2021	EPI_ISL_2939029	?	Daryl Domman et al	Baptist Health Medical Center	Center for Global Health, University of New Mexico Health Sciences Center	North America
USA/AL-UAB-GX385/2021	EPI_ISL_3398763	MZ567275.1	Moates et al	Pathology, UAB	Pathology, UAB	North America
USA/AL-ADPH-ADPH_0063/2021	EPI_ISL_3317282	?	Adrianna Walker et al	DCH REGIONAL MEDICAL CENTER	ADPH	North America
USA/AR-UNM-M00427736/2021	EPI_ISL_2484748	?	Daryl Domman et al	Arkansas Department of Health	Center for Global Health, University of New Mexico Health Sciences Center	North America
USA/AZ-ASU50170/2022	EPI_ISL_10708661	?	Steven C. Holland et al	Arizona State University	Arizona State University	North America
USA/AR-CDC-4190853-001/2021	EPI_ISL_3064722	MZ618167.1	Mili Sheth et al	"AR Dept. of Health-PHL, Molecular Diagnostics"	Centers for Disease Control and Prevention Division of Viral Diseases, Pathogen Discovery	North America
USA/AL-ADPH-ADPH_1715/2022	EPI_ISL_9619206	?	Keah Higgins et al	ADPH	ADPH	North America
USA/AR-UMGC-7581/2021	EPI_ISL_3474080	MZ831552.1	Daryl M. Gohl et al	Arkansas Public Health Laboratory, Arkansas Department of Health	University of Minnesota Genomics Center	North America
USA/AR-CDC-4122618-001/2021	EPI_ISL_2323454	MZ318264.1	Jing Zhang et al	AR Dept. of Health-PHL, Molecular Diagnostics	Genomics and Discovery, Respiratory Viruses Branch, Division of Viral Diseases, Centers for Disease Control and Prevention	North America
USA/AR-UMGC-31004/2022	EPI_ISL_8902795	?	Daryl M. Gohl et al	Arkansas Public Health Laboratory, Arkansas Department of Health	University of Minnesota Genomics Center	North America
USA/AR-CDC-ASC210154983/2021	EPI_ISL_4366349	OK297413.1	Dakota Howard et al	Aegis Sciences Corporation	Centers for Disease Control and Prevention Division of Viral Diseases, Pathogen Discovery	North America
USA/AZ-ASU14633/2021	EPI_ISL_4410477	?	Ajeet Bains et al	Arizona State University	Arizona State University	North America
USA/AR-UMGC-9636/2021	EPI_ISL_3721200	MZ928011.1	Daryl M. Gohl et al	Arkansas Public Health Laboratory, Arkansas Department of Health	University of Minnesota Genomics Center	North America
USA/AL-CDC-ASC210711405/2021	EPI_ISL_7786310	OL888782.1	Dakota Howard et al	Aegis Sciences Corporation	Centers for Disease Control and Prevention Division of Viral Diseases, Pathogen Discovery	North America
USA/AZ-ASPHL-4213/2021	EPI_ISL_2919103	MZ544679.1	Trung Huynh et al	Arizona State Public Health Laboratory	Arizona State Public Health Laboratory	North America
USA/AR-ACRI-B011589/2021	EPI_ISL_8694664	OM676416.1	Sangam Kandel et al	Baptist Health Medical Center	Arkansas Children’s Research Institute	North America
USA/AZ-ASU26217/2021	EPI_ISL_7642141	?	Steven C. Holland et al	Arizona State University	Arizona State University	North America
USA/AL-CDC-ASC210566841/2021	EPI_ISL_8370584	OM117493.1	Dakota Howard et al	Aegis Sciences Corporation	Centers for Disease Control and Prevention Division of Viral Diseases, Pathogen Discovery	North America
USA/AZ-ASU26933/2021	EPI_ISL_7735429	?	Rabia Maqsood et al	Arizona State University	Arizona State University	North America
USA/AL-CDC-LC0412045/2021	EPI_ISL_7913616	OL918506.1	Dakota Howard et al	Laboratory Corporation of America	Centers for Disease Control and Prevention Division of Viral Diseases, Pathogen Discovery	North America
USA/AK-PHL9865/2021	EPI_ISL_2966449	MZ573575.1	Stephanie DeRonde et al	Alaska State Virology Laboratory	Alaska State Virology Laboratory	North America
USA/AR-CDC-LC0484895/2022	EPI_ISL_9179350	OM407859.1	Dakota Howard et al	Laboratory Corporation of America	Centers for Disease Control and Prevention Division of Viral Diseases, Pathogen Discovery	North America
USA/AL-CDC-ASC210483414/2021	EPI_ISL_7942938	OL761217.1	Dakota Howard et al	Aegis Sciences Corporation	Centers for Disease Control and Prevention Division of Viral Diseases, Pathogen Discovery	North America
USA/AL-CDC-LC0267950/2021	EPI_ISL_4537328	OK307421.1	Dakota Howard et al	Laboratory Corporation of America	Centers for Disease Control and Prevention Division of Viral Diseases, Pathogen Discovery	North America
USA/AR-CDC-ASC210160329/2021	EPI_ISL_3325056	MZ744621.1	Dakota Howard et al	Aegis Sciences Corporation	Centers for Disease Control and Prevention Division of Viral Diseases, Pathogen Discovery	North America
USA/AZ-ASPHL-4379/2021	EPI_ISL_3089190	?	Trung Huynh et al	Arizona State Public Health Laboratory	Arizona State Public Health Laboratory	North America
USA/AR-CDC-ASC210161127/2021	EPI_ISL_3813020	MZ968053.1	Dakota Howard et al	Aegis Sciences Corporation	Centers for Disease Control and Prevention Division of Viral Diseases, Pathogen Discovery	North America
USA/AR-CDC-2-4567572/2021	EPI_ISL_2840392	MZ511635.1	Mili Sheth et al	"AR Dept. of Health-PHL, Molecular Diagnostics"	Centers for Disease Control and Prevention Division of Viral Diseases, Pathogen Discovery	North America
USA/AL-CDC-LC0150006/2021	EPI_ISL_3516951	MZ864284.1	Dakota Howard et al	Laboratory Corporation of America	Centers for Disease Control and Prevention Division of Viral Diseases, Pathogen Discovery	North America
USA/AZ-ASPHL-4231/2021	EPI_ISL_2943063	MZ597561.1	Trung Huynh et al	Arizona State Public Health Laboratory	Arizona State Public Health Laboratory	North America
USA/AZ-ASU79738/2021	EPI_ISL_13197587	?	Steven C. Holland et al	Arizona State University	Arizona State University	North America
USA/AL-UAB-GX369/2021	EPI_ISL_3050168	MZ558295.1	Moates et al	Pathology, UAB	Pathology, UAB	North America
USA/AR-UNM-ACH13008282/2021	EPI_ISL_2931194	?	Daryl Domman et al	Arkansas Children's Hospital	Center for Global Health, University of New Mexico Health Sciences Center	North America
USA/AR-CDC-2-5419329/2022	EPI_ISL_9351738	OM461278.1	Mili Sheth et al	"AR Dept. of Health-PHL, Molecular Diagnostics"	Centers for Disease Control and Prevention Division of Viral Diseases, Pathogen Discovery	North America
USA/AL-UAB-GX356/2021	EPI_ISL_3050156	MZ558283.1	Moates et al	Pathology, UAB	Pathology, UAB	North America
USA/AR-CDC-ASC210536140/2021	EPI_ISL_8078257	OM016803.1	Dakota Howard et al	Aegis Sciences Corporation	Centers for Disease Control and Prevention Division of Viral Diseases, Pathogen Discovery	North America
USA/AL-UAB-GX424/2021	EPI_ISL_3417499	MZ571865.1	Moates et al	Pathology, UAB	Pathology, UAB	North America
USA/AL-CDC-ASC210206362/2021	EPI_ISL_3819743	OK013556.1	Dakota Howard et al	Aegis Sciences Corporation	Centers for Disease Control and Prevention Division of Viral Diseases, Pathogen Discovery	North America
USA/AR-UNM-M00425155/2021	EPI_ISL_2484683	?	Daryl Domman et al	Arkansas Department of Health	Center for Global Health, University of New Mexico Health Sciences Center	North America
USA/AL-CDC-LC0075158/2021	EPI_ISL_4381760	OK234891.1	Dakota Howard et al	Laboratory Corporation of America	Centers for Disease Control and Prevention Division of Viral Diseases, Pathogen Discovery	North America
USA/AZ-CDC-ASC210080628/2021	EPI_ISL_4979663	OK436907.1	Dakota Howard et al	Aegis Sciences Corporation	Centers for Disease Control and Prevention Division of Viral Diseases, Pathogen Discovery	North America
USA/AZ-ASU66748/2022	EPI_ISL_12565393	?	Steven C. Holland et al	Arizona State University	Arizona State University	North America
USA/AK-PHL9250/2021	EPI_ISL_2455419	MZ360586.1	Stephanie DeRonde et al	Alaska State Virology Laboratory	Alaska State Virology Laboratory	North America
USA/AZ-ASU79764/2021	EPI_ISL_13197597	?	Steven C. Holland et al	Arizona State University	Arizona State University	North America
USA/AR-UMGC-12920/2021	EPI_ISL_4007630	OK048004.1	Daryl M. Gohl et al	Arkansas Public Health Laboratory, Arkansas Department of Health	University of Minnesota Genomics Center	North America
USA/AL-CDC-ASC210407737/2021	EPI_ISL_5112837	OK499038.1	Dakota Howard et al	Aegis Sciences Corporation	Centers for Disease Control and Prevention Division of Viral Diseases, Pathogen Discovery	North America
USA/AL-ADPH-ADPH_1869/2022	EPI_ISL_9790712	?	Keah Higgins et al	ADPH	ADPH	North America
USA/AZ-ASU42955/2022	EPI_ISL_9876441	?	Steven C. Holland et al	Arizona State University	Arizona State University	North America
USA/AR-CDC-LC0487411/2022	EPI_ISL_9345546	OM431588.1	Dakota Howard et al	Laboratory Corporation of America	Centers for Disease Control and Prevention Division of Viral Diseases, Pathogen Discovery	North America
USA/AL-UAB-GX350/2021	EPI_ISL_3050151	MZ558278.1	Moates et al	Pathology, UAB	Pathology, UAB	North America
USA/AZ-ASU31067/2021	EPI_ISL_8408722	?	Steven C. Holland et al	Arizona State University	Arizona State University	North America
USA/AL-CDC-STM-N3WJP3YHY/2021	EPI_ISL_7257630	OL728609.1	Dakota Howard et al	Helix	Centers for Disease Control and Prevention Division of Viral Diseases, Pathogen Discovery	North America
USA/AZ-ASU86817/2021	EPI_ISL_14085781	?	Steven C. Holland et al	Arizona State University	Arizona State University	North America
USA/AL-UW22010526391/2022	EPI_ISL_13906837	OP012519.1	Pavitra Roychoudhury et al	UW Virology Lab	UW Virology Lab	North America
USA/AZ-ASU14496/2021	EPI_ISL_4410491	?	Ajeet Bains et al	Arizona State University	Arizona State University	North America
USA/AZ-ASU50120/2022	EPI_ISL_10867841	?	Steven C. Holland et al	Arizona State University	Arizona State University	North America
USA/AZ-ASU14709/2021	EPI_ISL_4410535	?	Ajeet Bains et al	Arizona State University	Arizona State University	North America
USA/AL-CDC-ASC210502940/2022	EPI_ISL_9429500	OM476134.1	Dakota Howard et al	Aegis Sciences Corporation	Centers for Disease Control and Prevention Division of Viral Diseases, Pathogen Discovery	North America
USA/AZ-ASU21411/2021	EPI_ISL_6368918	?	Steven C. Holland et al	Arizona State University	Arizona State University	North America
USA/AK-PHL9757/2021	EPI_ISL_2893357	MZ544815.1	Stephanie DeRonde et al	Alaska State Virology Laboratory	Alaska State Virology Laboratory	North America
USA/AZ-ASU21381/2021	EPI_ISL_6368942	?	Steven C. Holland et al	Arizona State University	Arizona State University	North America
USA/AZ-ASU57870/2022	EPI_ISL_11705028	?	Steven C. Holland et al	Arizona State University	Arizona State University	North America
USA/AR-UMGC-31132/2022	EPI_ISL_8902529	?	Daryl M. Gohl et al	Arkansas Public Health Laboratory, Arkansas Department of Health	University of Minnesota Genomics Center	North America
USA/AR-CDC-ASC210407758/2021	EPI_ISL_5108082	OK494557.1	Dakota Howard et al	Aegis Sciences Corporation	Centers for Disease Control and Prevention Division of Viral Diseases, Pathogen Discovery	North America
USA/AL-ADPH-ADPH-1161/2021	EPI_ISL_8208409	?	Keah Higgins et al	ADPH	ADPH	North America
USA/AR-CDC-QDX31446306/2021	EPI_ISL_7450796	OL789274.1	Dakota Howard et al	Quest Diagnostics Incorporated	Centers for Disease Control and Prevention Division of Viral Diseases, Pathogen Discovery	North America
USA/AR-CDC-LC0189821/2021	EPI_ISL_3752123	MZ994436.1	Dakota Howard et al	Laboratory Corporation of America	Centers for Disease Control and Prevention Division of Viral Diseases, Pathogen Discovery	North America
USA/AR-CDC-ASC210153861/2021	EPI_ISL_2875655	MZ533247.1	Dakota Howard et al	Aegis Sciences Corporation	Centers for Disease Control and Prevention Division of Viral Diseases, Pathogen Discovery	North America
USA/AL-CDC-ASC210324575/2021	EPI_ISL_6056961	OL383662.1	Dakota Howard et al	Aegis Sciences Corporation	Centers for Disease Control and Prevention Division of Viral Diseases, Pathogen Discovery	North America
USA/AL-CDC-ASC210355208/2021	EPI_ISL_6165783	OL431816.1	Dakota Howard et al	Aegis Sciences Corporation	Centers for Disease Control and Prevention Division of Viral Diseases, Pathogen Discovery	North America
USA/AZ-ASU59281/2022	EPI_ISL_11961244	?	Steven C. Holland et al	Arizona State University	Arizona State University	North America
USA/AZ-ASU40138/2022	EPI_ISL_9579465	?	Steven C. Holland et al	Arizona State University	Arizona State University	North America
USA/AR-UMGC-31113/2022	EPI_ISL_8902435	OM324674.1	Daryl M. Gohl et al	Arkansas Public Health Laboratory, Arkansas Department of Health	University of Minnesota Genomics Center	North America
USA/AR-CDC-ASC210186118/2021	EPI_ISL_3863805	OK011188.1	Dakota Howard et al	Aegis Sciences Corporation	Centers for Disease Control and Prevention Division of Viral Diseases, Pathogen Discovery	North America
USA/AZ-ASU42613/2022	EPI_ISL_9830132	?	Steven C. Holland et al	Arizona State University	Arizona State University	North America
USA/AL-ADPH-ADPH_1272/2022	EPI_ISL_9035987	?	Adrianna Walker et al	ADPH	ADPH	North America
USA/AR-CDC-ASC210475880/2021	EPI_ISL_6529090	OL572581.1	Dakota Howard et al	Aegis Sciences Corporation	Centers for Disease Control and Prevention Division of Viral Diseases, Pathogen Discovery	North America
USA/AK-PHL9835/2021	EPI_ISL_2966423	MZ573555.1	Stephanie DeRonde et al	Alaska State Virology Laboratory	Alaska State Virology Laboratory	North America
USA/AZ-ASU21401/2021	EPI_ISL_6368933	?	Steven C. Holland et al	Arizona State University	Arizona State University	North America
USA/AR-UMGC-30919/2022	EPI_ISL_8902348	OM324515.1	Daryl M. Gohl et al	Arkansas Public Health Laboratory, Arkansas Department of Health	University of Minnesota Genomics Center	North America
USA/AR-CDC-QDX30170067/2021	EPI_ISL_5961412	OL359682.1	Dakota Howard et al	Quest Diagnostics Incorporated	Centers for Disease Control and Prevention Division of Viral Diseases, Pathogen Discovery	North America
USA/AR-CDC-QDX32006614/2021	EPI_ISL_8407174	OM147328.1	Dakota Howard et al	Quest Diagnostics Incorporated	Centers for Disease Control and Prevention Division of Viral Diseases, Pathogen Discovery	North America
USA/AR-CDC-LC0436850/2021	EPI_ISL_8263167	OM075143.1	Dakota Howard et al	Laboratory Corporation of America	Centers for Disease Control and Prevention Division of Viral Diseases, Pathogen Discovery	North America
USA/AK-USAFSAM-S11546/2022	EPI_ISL_9656263	?	Anthony Fries et al	US Air Force School of Aerospace Medicine	US Air Force School of Aerospace Medicine	North America
USA/AL-UAB-GX377/2021	EPI_ISL_3050176	MZ558303.1	Moates et al	Pathology, UAB	Pathology, UAB	North America
USA/AL-Mobile-SL-21050560008/2021	EPI_ISL_2269491	?	Megan Cornwell et al	Mobile County Health Department	Synergy Laboratories	North America
USA/AL-Mobile-SL-21051260021/2021	EPI_ISL_2270762	?	Megan Cornwell et al	Mobile County Health Department	Synergy Laboratories	North America
USA/AR-CDC-ASC210407757/2021	EPI_ISL_5108081	OK494556.1	Dakota Howard et al	Aegis Sciences Corporation	Centers for Disease Control and Prevention Division of Viral Diseases, Pathogen Discovery	North America
USA/AR-CDC-ASC210198225/2021	EPI_ISL_4923382	OK404866.1	Dakota Howard et al	Aegis Sciences Corporation	Centers for Disease Control and Prevention Division of Viral Diseases, Pathogen Discovery	North America
USA/AR-UMGC-31107/2022	EPI_ISL_8902454	OM324668.1	Daryl M. Gohl et al	Arkansas Public Health Laboratory, Arkansas Department of Health	University of Minnesota Genomics Center	North America
USA/AR-UMGC-31294/2021	EPI_ISL_8902797	?	Daryl M. Gohl et al	Arkansas Public Health Laboratory, Arkansas Department of Health	University of Minnesota Genomics Center	North America
USA/AL-ADPH-ADPH-1157/2021	EPI_ISL_8208408	?	Keah Higgins et al	ADPH	ADPH	North America
USA/AZ-CDC-ASC210064219/2021	EPI_ISL_2280418	MZ294006.1	Dakota Howard et al	Aegis Sciences Corporation	Centers for Disease Control and Prevention Division of Viral Diseases, Pathogen Discovery	North America
USA/AR-CDC-QDX31446204/2021	EPI_ISL_7451274	OL789481.1	Dakota Howard et al	Quest Diagnostics Incorporated	Centers for Disease Control and Prevention Division of Viral Diseases, Pathogen Discovery	North America
USA/AZ-ASU14294/2021	EPI_ISL_4257687	?	Ajeet Bains et al	Arizona State University	Arizona State University	North America
USA/AZ-ASU71291/2022	EPI_ISL_12722031	?	Steven C. Holland et al	Arizona State University	Arizona State University	North America
USA/AR-CDC-LC0311320/2021	EPI_ISL_5164222	OK515744.1	Dakota Howard et al	Laboratory Corporation of America	Centers for Disease Control and Prevention Division of Viral Diseases, Pathogen Discovery	North America
USA/AK-PHL9251/2021	EPI_ISL_2455420	MZ360587.1	Stephanie DeRonde et al	Alaska State Virology Laboratory	Alaska State Virology Laboratory	North America
USA/AR-CDC-ASC210161129/2021	EPI_ISL_3813022	MZ968055.1	Dakota Howard et al	Aegis Sciences Corporation	Centers for Disease Control and Prevention Division of Viral Diseases, Pathogen Discovery	North America
USA/AR-ACRI-V02144/2021	EPI_ISL_8693955	OM676493.1	Sangam Kandel et al	Arkansas Children’s Hospital	Arkansas Children’s Research Institute	North America
USA/AR-CDC-ASC210528492/2021	EPI_ISL_8013651	OL969716.1	Dakota Howard et al	Aegis Sciences Corporation	Centers for Disease Control and Prevention Division of Viral Diseases, Pathogen Discovery	North America
USA/AL-UAB-GX382/2021	EPI_ISL_3398760	MZ567272.1	Moates et al	Pathology, UAB	Pathology, UAB	North America
USA/AR-CDC-QDX29168136/2021	EPI_ISL_5093779	OK463957.1	Dakota Howard et al	Quest Diagnostics Incorporated	Centers for Disease Control and Prevention Division of Viral Diseases, Pathogen Discovery	North America
USA/AR-CDC-QDX31823266/2021	EPI_ISL_8029928	OL996030.1	Dakota Howard et al	Quest Diagnostics Incorporated	Centers for Disease Control and Prevention Division of Viral Diseases, Pathogen Discovery	North America
USA/AL-CDC-ASC210105365/2021	EPI_ISL_4391947	OK229589.1	Dakota Howard et al	Aegis Sciences Corporation	Centers for Disease Control and Prevention Division of Viral Diseases, Pathogen Discovery	North America
USA/AR-CDC-QDX31046749/2021	EPI_ISL_6909254	OL681631.1	Dakota Howard et al	Quest Diagnostics Incorporated	Centers for Disease Control and Prevention Division of Viral Diseases, Pathogen Discovery	North America
USA/AR-CDC-LC0210601/2021	EPI_ISL_4163287	OK114147.1	Dakota Howard et al	Laboratory Corporation of America	Centers for Disease Control and Prevention Division of Viral Diseases, Pathogen Discovery	North America
USA/AL-CDC-ASC210277999/2021	EPI_ISL_3863624	OK011055.1	Dakota Howard et al	Aegis Sciences Corporation	Centers for Disease Control and Prevention Division of Viral Diseases, Pathogen Discovery	North America
USA/AL-ADPH-ADPH_0821/2021	EPI_ISL_5421144	?	Keah Higgins et al	ADPH	ADPH	North America
USA/AZ-ASU26567/2021	EPI_ISL_7674821	?	Steven C. Holland et al	Arizona State University	Arizona State University	North America
USA/AL-UAB-GX1835/2022	EPI_ISL_10878062	OM955140.1	Moates et al	Department Of Pathology, University of Alabama	Department Of Pathology, University of Alabama	North America
USA/AR-CDC-QDX29213602/2021	EPI_ISL_5100073	OK484246.1	Dakota Howard et al	Quest Diagnostics Incorporated	Centers for Disease Control and Prevention Division of Viral Diseases, Pathogen Discovery	North America
USA/AL-CDC-ASC210578874/2022	EPI_ISL_9076280	OM370325.1	Dakota Howard et al	Aegis Sciences Corporation	Centers for Disease Control and Prevention Division of Viral Diseases, Pathogen Discovery	North America
USA/AZ-ASU14418/2021	EPI_ISL_4257777	?	Ajeet Bains et al	Arizona State University	Arizona State University	North America
USA/AL-CDC-LC0082525/2021	EPI_ISL_2926533	MZ554260.1	Dakota Howard et al	Laboratory Corporation of America	Centers for Disease Control and Prevention Division of Viral Diseases, Pathogen Discovery	North America
USA/AR-CDC-ASC210469523/2021	EPI_ISL_6520107	OL568423.1	Dakota Howard et al	Aegis Sciences Corporation	Centers for Disease Control and Prevention Division of Viral Diseases, Pathogen Discovery	North America
USA/AL-CDC-LC0152088/2021	EPI_ISL_3512407	MZ859767.1	Dakota Howard et al	Laboratory Corporation of America	Centers for Disease Control and Prevention Division of Viral Diseases, Pathogen Discovery	North America
USA/AR-CDC-ASC210531445/2021	EPI_ISL_8013430	OL969535.1	Dakota Howard et al	Aegis Sciences Corporation	Centers for Disease Control and Prevention Division of Viral Diseases, Pathogen Discovery	North America
USA/AL-CDC-ASC210079368/2021	EPI_ISL_4983189	OK477380.1	Dakota Howard et al	Aegis Sciences Corporation	Centers for Disease Control and Prevention Division of Viral Diseases, Pathogen Discovery	North America
USA/AK-PHL9644/2021	EPI_ISL_2626740	MZ425108.1	Stephanie DeRonde et al	Alaska State Virology Laboratory	Alaska State Virology Laboratory	North America
USA/AZ-ASU52114/2022	EPI_ISL_11011711	?	Steven C. Holland et al	Arizona State University	Arizona State University	North America
USA/AR-UMGC-7963/2021	EPI_ISL_3473983	MZ831818.1	Daryl M. Gohl et al	Arkansas Public Health Laboratory, Arkansas Department of Health	University of Minnesota Genomics Center	North America
USA/AL-ADPH-ADPH-1160/2021	EPI_ISL_8208432	?	Keah Higgins et al	ADPH	ADPH	North America
USA/AK-PHL9808/2021	EPI_ISL_2893341	MZ543341.1	Stephanie DeRonde et al	Alaska State Virology Laboratory	Alaska State Virology Laboratory	North America
USA/AL-CDC-ASC210535015/2021	EPI_ISL_8081828	OM010639.1	Dakota Howard et al	Aegis Sciences Corporation	Centers for Disease Control and Prevention Division of Viral Diseases, Pathogen Discovery	North America
USA/AL-CDC-STM-000743632/2021	EPI_ISL_5947634	OL358110.1	Dakota Howard et al	Helix	Centers for Disease Control and Prevention Division of Viral Diseases, Pathogen Discovery	North America
USA/AR-CDC-ASC210138192/2021	EPI_ISL_4990144	OK580108.1	Dakota Howard et al	Aegis Sciences Corporation	Centers for Disease Control and Prevention Division of Viral Diseases, Pathogen Discovery	North America
USA/AZ-ASU79782/2021	EPI_ISL_13197603	?	Steven C. Holland et al	Arizona State University	Arizona State University	North America
USA/AL-CDC-LC0186347/2021	EPI_ISL_3743513	MZ986827.1	Dakota Howard et al	Laboratory Corporation of America	Centers for Disease Control and Prevention Division of Viral Diseases, Pathogen Discovery	North America
USA/AR-ACRI-B011631/2021	EPI_ISL_8694701	OM676453.1	Sangam Kandel et al	Baptist Health Medical Center	Arkansas Children’s Research Institute	North America
USA/AL-UAB-GX1632/2021	EPI_ISL_6955266	OL697375.1	Moates et al	Pathology, UAB	Pathology, UAB	North America
USA/AZ-ASU59651/2022	EPI_ISL_11902065	?	Steven C. Holland et al	Arizona State University	Arizona State University	North America
USA/AK-PHL9774/2021	EPI_ISL_2893360	MZ544824.1	Stephanie DeRonde et al	Alaska State Virology Laboratory	Alaska State Virology Laboratory	North America
USA/AL-UAB-GX374/2021	EPI_ISL_3050173	MZ558300.1	Moates et al	Pathology, UAB	Pathology, UAB	North America
USA/AL-UAB-GX332/2021	EPI_ISL_2993797	MZ512407.1	Moates et al	Pathology, UAB	Pathology, UAB	North America
USA/AL-UAB-GX420/2021	EPI_ISL_3417495	MZ571861.1	Moates et al	Pathology, UAB	Pathology, UAB	North America
USA/AR-CDC-ASC210473367/2021	EPI_ISL_6527711	OL571383.1	Dakota Howard et al	Aegis Sciences Corporation	Centers for Disease Control and Prevention Division of Viral Diseases, Pathogen Discovery	North America
USA/AK-PHL9756/2021	EPI_ISL_2893356	MZ544814.1	Stephanie DeRonde et al	Alaska State Virology Laboratory	Alaska State Virology Laboratory	North America
USA/AR-CDC-4122609-001/2021	EPI_ISL_2323453	MZ318263.1	Jing Zhang et al	AR Dept. of Health-PHL, Molecular Diagnostics	Genomics and Discovery, Respiratory Viruses Branch, Division of Viral Diseases, Centers for Disease Control and Prevention	North America
USA/AL-CDC-ASC210098299/2021	EPI_ISL_4378493	OK222983.1	Dakota Howard et al	Aegis Sciences Corporation	Centers for Disease Control and Prevention Division of Viral Diseases, Pathogen Discovery	North America
USA/AR-CDC-LC0410870/2021	EPI_ISL_7904429	OL917071.1	Dakota Howard et al	Laboratory Corporation of America	Centers for Disease Control and Prevention Division of Viral Diseases, Pathogen Discovery	North America
USA/AR-UMGC-13014/2021	EPI_ISL_4007639	OK048066.1	Daryl M. Gohl et al	Arkansas Public Health Laboratory, Arkansas Department of Health	University of Minnesota Genomics Center	North America
USA/AR-CDC-ASC210125826/2021	EPI_ISL_4386389	OK226520.1	Dakota Howard et al	Aegis Sciences Corporation	Centers for Disease Control and Prevention Division of Viral Diseases, Pathogen Discovery	North America
USA/AR-CDC-LC0092152/2021	EPI_ISL_3017936	MZ592557.1	Dakota Howard et al	Laboratory Corporation of America	Centers for Disease Control and Prevention Division of Viral Diseases, Pathogen Discovery	North America
USA/AR-CDC-QDX24840182/2021	EPI_ISL_2367897	MZ318917.1	Dakota Howard et al	Quest Diagnostics Incorporated	Centers for Disease Control and Prevention Division of Viral Diseases, Pathogen Discovery	North America
USA/AL-CDC-STM-000729205/2021	EPI_ISL_6336819	OL529266.1	Dakota Howard et al	Helix	Centers for Disease Control and Prevention Division of Viral Diseases, Pathogen Discovery	North America
USA/AL-ADPH-ADPH_1432/2022	EPI_ISL_9255311	?	Keah Higgins et al	ADPH	ADPH	North America
USA/AR-ACRI-B012311/2021	EPI_ISL_8694380	OM676556.1	Sangam Kandel et al	Baptist Health Medical Center	Arkansas Children’s Research Institute	North America
USA/AL-CDC-ASC210065959/2021	EPI_ISL_2421970	MZ349776.1	Dakota Howard et al	Aegis Sciences Corporation	Centers for Disease Control and Prevention Division of Viral Diseases, Pathogen Discovery	North America
USA/AR-CDC-QDX31281449/2021	EPI_ISL_7936945	OL932030.1	Dakota Howard et al	Quest Diagnostics Incorporated	Centers for Disease Control and Prevention Division of Viral Diseases, Pathogen Discovery	North America
USA/AR-CDC-LC0266419/2021	EPI_ISL_4476503	OK276252.1	Dakota Howard et al	Laboratory Corporation of America	Centers for Disease Control and Prevention Division of Viral Diseases, Pathogen Discovery	North America
USA/AL-ADPH-ADPH_0013/2021	EPI_ISL_3317232	?	Adrianna Walker et al	ADPH	ADPH	North America
USA/AR-UNM-UAMS120MD270/2021	EPI_ISL_2931012	OM461844.1	Daryl Domman et al	University of Arkansas for Medical Sciences	Center for Global Health, University of New Mexico Health Sciences Center	North America
USA/AR-CDC-ASC210207405/2021	EPI_ISL_3819398	OK013211.1	Dakota Howard et al	Aegis Sciences Corporation	Centers for Disease Control and Prevention Division of Viral Diseases, Pathogen Discovery	North America
USA/AZ-ASU49026/2022	EPI_ISL_10653330	?	Steven C. Holland et al	Arizona State University	Arizona State University	North America
USA/AR-CDC-ASC210208479/2021	EPI_ISL_3822315	OK016128.1	Dakota Howard et al	Aegis Sciences Corporation	Centers for Disease Control and Prevention Division of Viral Diseases, Pathogen Discovery	North America
USA/AZ-ASU50169/2022	EPI_ISL_10708676	?	Steven C. Holland et al	Arizona State University	Arizona State University	North America
USA/AR-CDC-LC0300190/2021	EPI_ISL_5079104	OK451709.1	Dakota Howard et al	Laboratory Corporation of America	Centers for Disease Control and Prevention Division of Viral Diseases, Pathogen Discovery	North America
USA/AL-ADPH-ADPH_0975/2021	EPI_ISL_5887369	?	Adrianna Walker et al	ADPH	ADPH	North America
USA/AR-UNM-ACHV00307/2021	EPI_ISL_3151273	OM462228.1	Daryl Dommman et al	Arkansas Children's Hospital	Center for Global Health, University of New Mexico Health Sciences Center	North America
USA/AL-ADPH-ADPH_1090/2021	EPI_ISL_7504537	?	Keah Higgins et al	ADPH	ADPH	North America
USA/AL-UAB-GX712/2021	EPI_ISL_3722438	MZ828156.1	Moates et al	Pathology, UAB	Pathology, UAB	North America
USA/AL-CDC-ASC210344241/2021	EPI_ISL_6167825	OL433748.1	Dakota Howard et al	Aegis Sciences Corporation	Centers for Disease Control and Prevention Division of Viral Diseases, Pathogen Discovery	North America
USA/AR-CDC-QDX24840181/2021	EPI_ISL_2367836	MZ318856.1	Dakota Howard et al	Quest Diagnostics Incorporated	Centers for Disease Control and Prevention Division of Viral Diseases, Pathogen Discovery	North America
USA/AL-CDC-FG-040361/2021	EPI_ISL_3016725	MZ593173.1	Dakota Howard et al	Fulgent Genetics	Centers for Disease Control and Prevention Division of Viral Diseases, Pathogen Discovery	North America
USA/AZ-ASU14649/2021	EPI_ISL_4410488	?	Ajeet Bains et al	Arizona State University	Arizona State University	North America
USA/AL-CDC-ASC210143925/2021	EPI_ISL_4982074	OK476470.1	Dakota Howard et al	Aegis Sciences Corporation	Centers for Disease Control and Prevention Division of Viral Diseases, Pathogen Discovery	North America
USA/AL-CDC-ASC210635730/2021	EPI_ISL_8311983	OM099427.1	Dakota Howard et al	Aegis Sciences Corporation	Centers for Disease Control and Prevention Division of Viral Diseases, Pathogen Discovery	North America
USA/AL-CDC-FG-196607/2021	EPI_ISL_8183160	OM057201.1	Dakota Howard et al	Fulgent Genetics	Centers for Disease Control and Prevention Division of Viral Diseases, Pathogen Discovery	North America
USA/AL-UAB-GX433/2021	EPI_ISL_3461156	MZ574416.1	Moates et al	Pathology, UAB	Pathology, UAB	North America
USA/AL-ADPH-ADPH_1313/2022	EPI_ISL_9036028	?	Adrianna Walker et al	ADPH	ADPH	North America
USA/AR-CDC-QDX26380473/2021	EPI_ISL_2930089	MZ714784.1	Dakota Howard et al	Quest Diagnostics Incorporated	Centers for Disease Control and Prevention Division of Viral Diseases, Pathogen Discovery	North America
USA/AR-CDC-ASC210233940/2021	EPI_ISL_3843689	OK023775.1	Dakota Howard et al	Aegis Sciences Corporation	Centers for Disease Control and Prevention Division of Viral Diseases, Pathogen Discovery	North America
USA/AK-PHL9716/2021	EPI_ISL_2791470	MZ501129.1	Stephanie DeRonde et al	Alaska State Virology Laboratory	Alaska State Virology Laboratory	North America
USA/AL-CDC-ASC210472044/2021	EPI_ISL_6527219	OL570902.1	Dakota Howard et al	Aegis Sciences Corporation	Centers for Disease Control and Prevention Division of Viral Diseases, Pathogen Discovery	North America
USA/AL-CDC-LC0151981/2021	EPI_ISL_3512482	MZ859842.1	Dakota Howard et al	Laboratory Corporation of America	Centers for Disease Control and Prevention Division of Viral Diseases, Pathogen Discovery	North America
USA/AL-CDC-ASC210360297/2021	EPI_ISL_6166594	OL432551.1	Dakota Howard et al	Aegis Sciences Corporation	Centers for Disease Control and Prevention Division of Viral Diseases, Pathogen Discovery	North America
USA/AZ-ASU7883/2021	EPI_ISL_3103859	?	Ajeet Bains et al	Arizona State University	Arizona State University	North America
USA/AR-UMGC-7816/2021	EPI_ISL_3474150	MZ831713.1	Daryl M. Gohl et al	Arkansas Public Health Laboratory, Arkansas Department of Health	University of Minnesota Genomics Center	North America
USA/AL-CDC-LC0229614/2021	EPI_ISL_4178076	OK132706.1	Dakota Howard et al	Laboratory Corporation of America	Centers for Disease Control and Prevention Division of Viral Diseases, Pathogen Discovery	North America
USA/AZ-ASU79810/2021	EPI_ISL_13197610	?	Steven C. Holland et al	Arizona State University	Arizona State University	North America
USA/AL-ADPH-ADPH_1290/2022	EPI_ISL_9036005	?	Adrianna Walker et al	ADPH	ADPH	North America
USA/AZ-ASU19232/2021	EPI_ISL_5629697	?	Ajeet Bains et al	Arizona State University	Arizona State University	North America
USA/AL-UAB-GX257/2021	EPI_ISL_2993728	MZ512338.1	Moates et al	Pathology, UAB	Pathology, UAB	North America
USA/AL-CDC-ASC210344729/2021	EPI_ISL_6166860	OL432811.1	Dakota Howard et al	Aegis Sciences Corporation	Centers for Disease Control and Prevention Division of Viral Diseases, Pathogen Discovery	North America
USA/AL-Mobile-21042960006/2021	EPI_ISL_3559286	?	Megan Cornwell et al	Mobile Infirmary Medical Center	Synergy Laboratories	North America
USA/AL-Mobile-SL-21052660014/2021	EPI_ISL_2941510	?	Megan Cornwell et al	Mobile County Health Department	Synergy Laboratories	North America
USA/AZ-ASPHL-4427/2021	EPI_ISL_3217114	MZ683913.1	Trung Huynh et al	Arizona State Public Health Laboratory	Arizona State Public Health Laboratory	North America
USA/AL-CDC-ASC210135330/2021	EPI_ISL_4495579	OK288681.1	Dakota Howard et al	Aegis Sciences Corporation	Centers for Disease Control and Prevention Division of Viral Diseases, Pathogen Discovery	North America
USA/AL-CDC-ASC210077246/2021	EPI_ISL_3862662	OK010340.1	Dakota Howard et al	Aegis Sciences Corporation	Centers for Disease Control and Prevention Division of Viral Diseases, Pathogen Discovery	North America
USA/AL-ADPH-ADPH_1097/2021	EPI_ISL_8147574	?	Adrianna Walker et al	ADPH	ADPH	North America
USA/AR-CDC-QDX33398258/2022	EPI_ISL_9956654	OM684544.1	Dakota Howard et al	Quest Diagnostics Incorporated	Centers for Disease Control and Prevention Division of Viral Diseases, Pathogen Discovery	North America
USA/AZ-ASU21416/2021	EPI_ISL_6368923	?	Steven C. Holland et al	Arizona State University	Arizona State University	North America
USA/AR-CDC-LC0085787/2021	EPI_ISL_2927061	MZ554788.1	Dakota Howard et al	Laboratory Corporation of America	Centers for Disease Control and Prevention Division of Viral Diseases, Pathogen Discovery	North America
USA/AL-CDC-ASC210385838/2021	EPI_ISL_7917427	OL946324.1	Dakota Howard et al	Aegis Sciences Corporation	Centers for Disease Control and Prevention Division of Viral Diseases, Pathogen Discovery	North America
USA/AR-CDC-QDX30320125/2021	EPI_ISL_6066596	OL388642.1	Dakota Howard et al	Quest Diagnostics Incorporated	Centers for Disease Control and Prevention Division of Viral Diseases, Pathogen Discovery	North America
USA/AL-CDC-FG-220945/2021	EPI_ISL_8423288	OM149933.1	Dakota Howard et al	Fulgent Genetics	Centers for Disease Control and Prevention Division of Viral Diseases, Pathogen Discovery	North America
USA/AZ-ASU57840/2022	EPI_ISL_11705027	?	Steven C. Holland et al	Arizona State University	Arizona State University	North America
USA/AZ-ASU5933/2021	EPI_ISL_2250073	?	Peter T. Skidmore et al	Arizona State University	Arizona State University	North America
USA/AL-CDC-ASC210065954/2021	EPI_ISL_2421966	MZ349772.1	Dakota Howard et al	Aegis Sciences Corporation	Centers for Disease Control and Prevention Division of Viral Diseases, Pathogen Discovery	North America
USA/AL-CDC-ASC210078009/2021	EPI_ISL_4398500	OK237470.1	Dakota Howard et al	Aegis Sciences Corporation	Centers for Disease Control and Prevention Division of Viral Diseases, Pathogen Discovery	North America
USA/AR-CDC-LC0417518/2021	EPI_ISL_7770363	OL882703.1	Dakota Howard et al	Laboratory Corporation of America	Centers for Disease Control and Prevention Division of Viral Diseases, Pathogen Discovery	North America
USA/AR-CDC-QDX28740641/2021	EPI_ISL_4566202	OK325042.1	Dakota Howard et al	Quest Diagnostics Incorporated	Centers for Disease Control and Prevention Division of Viral Diseases, Pathogen Discovery	North America
USA/AR-CDC-LC0090012/2021	EPI_ISL_3017091	MZ591719.1	Dakota Howard et al	Laboratory Corporation of America	Centers for Disease Control and Prevention Division of Viral Diseases, Pathogen Discovery	North America
USA/AR-CDC-QDX25392338/2021	EPI_ISL_2526877	MZ390041.1	Dakota Howard et al	Quest Diagnostics Incorporated	Centers for Disease Control and Prevention Division of Viral Diseases, Pathogen Discovery	North America
USA/AR-UMGC-15397/2021	EPI_ISL_6405752	OL514717.1	Daryl M. Gohl et al	Arkansas Public Health Laboratory, Arkansas Department of Health	University of Minnesota Genomics Center	North America
USA/AK-PHL9873/2021	EPI_ISL_2966457	MZ573581.1	Stephanie DeRonde et al	Alaska State Virology Laboratory	Alaska State Virology Laboratory	North America
USA/AR-CDC-LC0173011/2021	EPI_ISL_3687383	MZ944007.1	Dakota Howard et al	Laboratory Corporation of America	Centers for Disease Control and Prevention Division of Viral Diseases, Pathogen Discovery	North America
USA/AL-CDC-LC0163764/2021	EPI_ISL_3677518	MZ938510.1	Dakota Howard et al	Laboratory Corporation of America	Centers for Disease Control and Prevention Division of Viral Diseases, Pathogen Discovery	North America
USA/AL-CDC-ASC210403383/2021	EPI_ISL_5002856	OK460319.1	Dakota Howard et al	Aegis Sciences Corporation	Centers for Disease Control and Prevention Division of Viral Diseases, Pathogen Discovery	North America
USA/AR-UMGC-31272/2021	EPI_ISL_8902796	?	Daryl M. Gohl et al	Arkansas Public Health Laboratory, Arkansas Department of Health	University of Minnesota Genomics Center	North America
USA/AR-CDC-LC0472756/2022	EPI_ISL_9049635	OM367070.1	Dakota Howard et al	Laboratory Corporation of America	Centers for Disease Control and Prevention Division of Viral Diseases, Pathogen Discovery	North America
USA/AK-PHL9907/2021	EPI_ISL_2969603	MZ571499.1	Stephanie DeRonde et al	Alaska State Virology Laboratory	Alaska State Virology Laboratory	North America
USA/AL-ADPH-ADPH_1306/2022	EPI_ISL_9036021	?	Adrianna Walker et al	ADPH	ADPH	North America
USA/AR-ACRI-B011618/2021	EPI_ISL_8694689	OM676441.1	Sangam Kandel et al	Baptist Health Medical Center	Arkansas Children’s Research Institute	North America
USA/AL-CDC-ASC210065960/2021	EPI_ISL_2421971	MZ349777.1	Dakota Howard et al	Aegis Sciences Corporation	Centers for Disease Control and Prevention Division of Viral Diseases, Pathogen Discovery	North America
USA/AZ-ASPHL-4251/2021	EPI_ISL_2981917	MZ594460.1	Trung Huynh et al	Arizona State Public Health Laboratory	Arizona State Public Health Laboratory	North America
USA/AZ-ASU17663/2021	EPI_ISL_5193365	OL356476.1	Ajeet Bains et al	Arizona State University	Arizona State University	North America
USA/AZ-ASU62638/2021	EPI_ISL_12176677	?	Steven C. Holland et al	Arizona State University	Arizona State University	North America
USA/AL-CDC-ASC210075538/2021	EPI_ISL_2039008	MZ185411.1	Dakota Howard et al	Aegis Sciences Corporation	Centers for Disease Control and Prevention Division of Viral Diseases, Pathogen Discovery	North America
USA/AK-USAFSAM-S11544/2022	EPI_ISL_9656261	?	Anthony Fries et al	US Air Force School of Aerospace Medicine	US Air Force School of Aerospace Medicine	North America
USA/AL-CDC-ASC210193933/2021	EPI_ISL_4140387	OK118197.1	Dakota Howard et al	Aegis Sciences Corporation	Centers for Disease Control and Prevention Division of Viral Diseases, Pathogen Discovery	North America
USA/AR-CDC-LC0446462/2021	EPI_ISL_8468528	OM174441.1	Dakota Howard et al	Laboratory Corporation of America	Centers for Disease Control and Prevention Division of Viral Diseases, Pathogen Discovery	North America
USA/AZ-ASU4871/2021	EPI_ISL_1910791	?	Peter T. Skidmore et al	Arizona State University	Arizona State University	North America
USA/AR-ACRI-V02113/2021	EPI_ISL_8693935	OM676473.1	Sangam Kandel et al	Arkansas Children’s Hospital	Arkansas Children’s Research Institute	North America
USA/AZ-ASU49024/2022	EPI_ISL_10653329	?	Steven C. Holland et al	Arizona State University	Arizona State University	North America
USA/AR-UNM-BAPM330171/2021	EPI_ISL_2931168	?	Daryl Domman et al	Baptist Health Medical Center	Center for Global Health, University of New Mexico Health Sciences Center	North America
USA/AR-CDC-ASC210718444/2021	EPI_ISL_7947012	OL946037.1	Dakota Howard et al	Aegis Sciences Corporation	Centers for Disease Control and Prevention Division of Viral Diseases, Pathogen Discovery	North America
USA/AL-CDC-ASC210248443/2021	EPI_ISL_3814812	MZ977948.1	Dakota Howard et al	Aegis Sciences Corporation	Centers for Disease Control and Prevention Division of Viral Diseases, Pathogen Discovery	North America
USA/AL-CDC-STM-TKKYMY52W/2021	EPI_ISL_6787779	OL649148.1	Dakota Howard et al	Helix	Centers for Disease Control and Prevention Division of Viral Diseases, Pathogen Discovery	North America
USA/AR-CDC-QDX30566874/2021	EPI_ISL_6396175	OL489971.1	Dakota Howard et al	Quest Diagnostics Incorporated	Centers for Disease Control and Prevention Division of Viral Diseases, Pathogen Discovery	North America
USA/AL-CDC-FG-181605/2021	EPI_ISL_8178498	OL757823.1	Dakota Howard et al	Fulgent Genetics	Centers for Disease Control and Prevention Division of Viral Diseases, Pathogen Discovery	North America
USA/AL-CDC-ASC210476645/2021	EPI_ISL_6384035	OL482306.1	Dakota Howard et al	Aegis Sciences Corporation	Centers for Disease Control and Prevention Division of Viral Diseases, Pathogen Discovery	North America
USA/AR-ACRI-B012290/2021	EPI_ISL_8694364	OM676540.1	Sangam Kandel et al	Baptist Health Medical Center	Arkansas Children’s Research Institute	North America
USA/AL-CDC-ASC210520156/2021	EPI_ISL_6629590	OL593433.1	Dakota Howard et al	Aegis Sciences Corporation	Centers for Disease Control and Prevention Division of Viral Diseases, Pathogen Discovery	North America
USA/AL-USAFSAM-S9680/2021	EPI_ISL_8435845	?	Anthony Fries et al	US Air Force School of Aerospace Medicine	US Air Force School of Aerospace Medicine	North America
USA/AR-ACRI-V02171/2021	EPI_ISL_8694819	OM676585.1	Sangam Kandel et al	Arkansas Children’s Hospital	Arkansas Children’s Research Institute	North America
USA/AR-UMGC-9369/2021	EPI_ISL_3721197	MZ927828.1	Daryl M. Gohl et al	Arkansas Public Health Laboratory, Arkansas Department of Health	University of Minnesota Genomics Center	North America
USA/AL-ADPH-ADPH_1092/2021	EPI_ISL_7504539	?	Keah Higgins et al	ADPH	ADPH	North America
USA/AR-CDC-ASC210475860/2021	EPI_ISL_6529097	OL572588.1	Dakota Howard et al	Aegis Sciences Corporation	Centers for Disease Control and Prevention Division of Viral Diseases, Pathogen Discovery	North America
USA/AL-CDC-ASC210193847/2021	EPI_ISL_5230103	OK406677.1	Dakota Howard et al	Aegis Sciences Corporation	Centers for Disease Control and Prevention Division of Viral Diseases, Pathogen Discovery	North America
USA/AR-CDC-QDX30810987/2021	EPI_ISL_6782886	OL646840.1	Dakota Howard et al	Quest Diagnostics Incorporated	Centers for Disease Control and Prevention Division of Viral Diseases, Pathogen Discovery	North America
USA/AZ-ASU79802/2021	EPI_ISL_13274220	?	Steven C. Holland et al	Arizona State University	Arizona State University	North America
USA/AL-CDC-ASC210389248/2021	EPI_ISL_7231198	OL730365.1	Dakota Howard et al	Aegis Sciences Corporation	Centers for Disease Control and Prevention Division of Viral Diseases, Pathogen Discovery	North America
USA/AL-CDC-ASC210361405/2021	EPI_ISL_6162985	OL427065.1	Dakota Howard et al	Aegis Sciences Corporation	Centers for Disease Control and Prevention Division of Viral Diseases, Pathogen Discovery	North America
USA/AL-CDC-LC0326135/2021	EPI_ISL_5572202	OK609191.1	Dakota Howard et al	Laboratory Corporation of America	Centers for Disease Control and Prevention Division of Viral Diseases, Pathogen Discovery	North America
USA/AL-CDC-QDX32142625/2021	EPI_ISL_8430845	OM161419.1	Dakota Howard et al	Quest Diagnostics Incorporated	Centers for Disease Control and Prevention Division of Viral Diseases, Pathogen Discovery	North America
USA/AZ-CDC-LC0083595/2021	EPI_ISL_2926789	MZ554516.1	Dakota Howard et al	Laboratory Corporation of America	Centers for Disease Control and Prevention Division of Viral Diseases, Pathogen Discovery	North America
USA/AZ-CDC-LC0500725/2022	EPI_ISL_9471509	OM497374.1	Dakota Howard et al	Laboratory Corporation of America	Centers for Disease Control and Prevention Division of Viral Diseases, Pathogen Discovery	North America
USA/CA-ACPHD-00570/2021	EPI_ISL_4219188	?	Kristina Hsieh et al	Alameda County Public Health Department	Alameda County Public Health Department	North America
USA/AZ-CDC-LC0455846/2021	EPI_ISL_8718562	OM271489.1	Dakota Howard et al	Laboratory Corporation of America	Centers for Disease Control and Prevention Division of Viral Diseases, Pathogen Discovery	North America
USA/AZ-CDC-QDX25252478/2021	EPI_ISL_2440845	MZ354006.1	Dakota Howard et al	Quest Diagnostics Incorporated	Centers for Disease Control and Prevention Division of Viral Diseases, Pathogen Discovery	North America
USA/AZ-TG1372920/2020	EPI_ISL_13530520	?	"Krystal Sheridan et al	TGen North	TGen North	North America
USA/AZ-CDC-QDX28009918/2021	EPI_ISL_4021838	OK057043.1	Dakota Howard et al	Quest Diagnostics Incorporated	Centers for Disease Control and Prevention Division of Viral Diseases, Pathogen Discovery	North America
USA/AZ-TG1331989/2022	EPI_ISL_12804586	?	Jolene Bowers et al	The Translational Genomics Research Institute (TGen) North	The Translational Genomics Research Institute (TGen) North	North America
USA/AZ-CDC-ASC210474498/2021	EPI_ISL_6528218	OL571852.1	Dakota Howard et al	Aegis Sciences Corporation	Centers for Disease Control and Prevention Division of Viral Diseases, Pathogen Discovery	North America
USA/AZ-TG1369785/2020	EPI_ISL_13530855	?	"Krystal Sheridan et al	TGen North	TGen North	North America
USA/AZ-CDC-ASC210547447/2022	EPI_ISL_10229562	OM771742.1	Dakota Howard et al	Aegis Sciences Corporation	Centers for Disease Control and Prevention Division of Viral Diseases, Pathogen Discovery	North America
USA/AZ-CDC-ASC210450052/2021	EPI_ISL_6545645	OL575812.1	Dakota Howard et al	Aegis Sciences Corporation	Centers for Disease Control and Prevention Division of Viral Diseases, Pathogen Discovery	North America
USA/CA-CDC-ASC210238344/2021	EPI_ISL_3855649	OK004295.1	Dakota Howard et al	Aegis Sciences Corporation	Centers for Disease Control and Prevention Division of Viral Diseases, Pathogen Discovery	North America
USA/AZ-CDC-LC0159864/2021	EPI_ISL_3607871	MZ888381.1	Dakota Howard et al	Laboratory Corporation of America	Centers for Disease Control and Prevention Division of Viral Diseases, Pathogen Discovery	North America
USA/AZ-CDC-ASC210492173/2021	EPI_ISL_6385170	OL483235.1	Dakota Howard et al	Aegis Sciences Corporation	Centers for Disease Control and Prevention Division of Viral Diseases, Pathogen Discovery	North America
USA/AZ-CDC-LC0437573/2021	EPI_ISL_8264022	OM075958.1	Dakota Howard et al	Laboratory Corporation of America	Centers for Disease Control and Prevention Division of Viral Diseases, Pathogen Discovery	North America
USA/AZ-CDC-LC0069710/2021	EPI_ISL_4380994	OK234480.1	Dakota Howard et al	Laboratory Corporation of America	Centers for Disease Control and Prevention Division of Viral Diseases, Pathogen Discovery	North America
USA/AZ-TG816853/2021	EPI_ISL_9260277	?	Jolene Bowers et al	TGen North	TGen North	North America
USA/AZ-TG1140370/2021	EPI_ISL_8525308	?	Jolene Bowers et al	TGen North	TGen North	North America
USA/AZ-CDC-ASC210329780/2021	EPI_ISL_5370447	OK565923.1	Dakota Howard et al	Aegis Sciences Corporation	Centers for Disease Control and Prevention Division of Viral Diseases, Pathogen Discovery	North America
USA/AZ-CDC-STM-232TFD6KV/2021	EPI_ISL_7694860	OL864043.1	Dakota Howard et al	Helix	Centers for Disease Control and Prevention Division of Viral Diseases, Pathogen Discovery	North America
USA/AZ-TG1369755/2020	EPI_ISL_13530837	?	"Krystal Sheridan et al	TGen North	TGen North	North America
USA/AZ-CDC-ASC210240342/2021	EPI_ISL_3324854	MZ744419.1	Dakota Howard et al	Aegis Sciences Corporation	Centers for Disease Control and Prevention Division of Viral Diseases, Pathogen Discovery	North America
USA/CA-ACPHD-00637/2021	EPI_ISL_4348466	?	Kristina Hsieh et al	Alameda County Public Health Department	Alameda County Public Health Department	North America
USA/AZ-ee03c5/2021	EPI_ISL_13717734	?	Daryn Erickson et al	The Pathogen & Microbiome Institute	The Translational Genomics Research Institute (TGen) North	North America
USA/AZ-CDC-LC0097749/2021	EPI_ISL_3113603	MZ850994.1	Dakota Howard et al	Laboratory Corporation of America	Centers for Disease Control and Prevention Division of Viral Diseases, Pathogen Discovery	North America
USA/AZ-TG1372929/2020	EPI_ISL_13530527	?	"Krystal Sheridan et al	TGen North	TGen North	North America
USA/AZ-TG1114088/2021	EPI_ISL_8319368	?	"Jolene Bowers et al	TGen North	TGen North	North America
USA/AZ-CDC-STM-272U5ZSFM/2021	EPI_ISL_6416821	OL507279.1	Dakota Howard et al	Helix	Centers for Disease Control and Prevention Division of Viral Diseases, Pathogen Discovery	North America
USA/AZ-TG1231273/2022	EPI_ISL_10085223	?	"Jolene Bowers et al	TGen North	TGen North	North America
USA/AZ-CDC-LC0410388/2021	EPI_ISL_7910866	OL917579.1	Dakota Howard et al	Laboratory Corporation of America	Centers for Disease Control and Prevention Division of Viral Diseases, Pathogen Discovery	North America
USA/AZ-TG1379411/2020	EPI_ISL_13689486	?	Krystal Sheridan et al	The Translational Genomics Research Institute (TGen) North	The Translational Genomics Research Institute (TGen) North	North America
USA/AZ-CDC-LC0068078/2021	EPI_ISL_2482105	MZ372837.1	Dakota Howard et al	Laboratory Corporation of America	Centers for Disease Control and Prevention Division of Viral Diseases, Pathogen Discovery	North America
USA/AZ-CDC-LC0252998/2021	EPI_ISL_4341439	OK203163.1	Dakota Howard et al	Laboratory Corporation of America	Centers for Disease Control and Prevention Division of Viral Diseases, Pathogen Discovery	North America
USA/AZ-CDC-LC0069767/2021	EPI_ISL_4378001	OK233030.1	Dakota Howard et al	Laboratory Corporation of America	Centers for Disease Control and Prevention Division of Viral Diseases, Pathogen Discovery	North America
USA/AZ-TG1130085/2021	EPI_ISL_8474869	?	"Jolene Bowers et al	TGen North	TGen North	North America
USA/AZ-CDC-ASC210496772/2021	EPI_ISL_6386502	OL484403.1	Dakota Howard et al	Aegis Sciences Corporation	Centers for Disease Control and Prevention Division of Viral Diseases, Pathogen Discovery	North America
USA/AZ-CDC-LC0069711/2021	EPI_ISL_4379128	OK233603.1	Dakota Howard et al	Laboratory Corporation of America	Centers for Disease Control and Prevention Division of Viral Diseases, Pathogen Discovery	North America
USA/AZ-CDC-ASC210274411/2021	EPI_ISL_4138869	OK108265.1	Dakota Howard et al	Aegis Sciences Corporation	Centers for Disease Control and Prevention Division of Viral Diseases, Pathogen Discovery	North America
USA/AZ-CDC-MMB11402203/2021	EPI_ISL_7260442	OL725170.1	Dakota Howard et al	Mako Medical	Centers for Disease Control and Prevention Division of Viral Diseases, Pathogen Discovery	North America
USA/AZ-CDC-ASC210637354/2021	EPI_ISL_8352185	OM116601.1	Dakota Howard et al	Aegis Sciences Corporation	Centers for Disease Control and Prevention Division of Viral Diseases, Pathogen Discovery	North America
USA/AZ-TG1133160/2021	EPI_ISL_8514736	?	Jolene Bowers et al	TGen North	TGen North	North America
USA/AZ-TG1205400/2022	EPI_ISL_9534050	?	"Jolene Bowers et al	TGen North	TGen North	North America
USA/AZ-CDC-ASC210343534/2021	EPI_ISL_6165142	OL431194.1	Dakota Howard et al	Aegis Sciences Corporation	Centers for Disease Control and Prevention Division of Viral Diseases, Pathogen Discovery	North America
USA/CA-CDC-ASC210207331/2021	EPI_ISL_3819339	OK013152.1	Dakota Howard et al	Aegis Sciences Corporation	Centers for Disease Control and Prevention Division of Viral Diseases, Pathogen Discovery	North America
USA/AZ-CDC-QDX26579079/2021	EPI_ISL_3213141	MZ690255.1	Dakota Howard et al	Quest Diagnostics Incorporated	Centers for Disease Control and Prevention Division of Viral Diseases, Pathogen Discovery	North America
USA/CA-CDC-2-4451191/2021	EPI_ISL_2452031	MZ358657.1	Mili Sheth et al	CDPH, Viral and Rickettsial Disease Laboratory	Centers for Disease Control and Prevention Division of Viral Diseases, Pathogen Discovery	North America
USA/AZ-TG1154411/2022	EPI_ISL_8824538	?	Jolene Bowers et al	TGen North	TGen North	North America
USA/AZ-CDC-ASC210384640/2021	EPI_ISL_6553537	OL576901.1	Dakota Howard et al	Aegis Sciences Corporation	Centers for Disease Control and Prevention Division of Viral Diseases, Pathogen Discovery	North America
USA/AZ-CDC-LC0153396/2021	EPI_ISL_3520184	MZ867462.1	Dakota Howard et al	Laboratory Corporation of America	Centers for Disease Control and Prevention Division of Viral Diseases, Pathogen Discovery	North America
USA/CA-CDC-ASC210061447/2021	EPI_ISL_2181104	MZ244821.1	Dakota Howard et al	Aegis Sciences Corporation	Centers for Disease Control and Prevention Division of Viral Diseases, Pathogen Discovery	North America
USA/AZ-CDC-QDX25251657/2021	EPI_ISL_2440670	MZ353831.1	Dakota Howard et al	Quest Diagnostics Incorporated	Centers for Disease Control and Prevention Division of Viral Diseases, Pathogen Discovery	North America
USA/AZ-CDC-LC0252175/2021	EPI_ISL_4341129	OK202853.1	Dakota Howard et al	Laboratory Corporation of America	Centers for Disease Control and Prevention Division of Viral Diseases, Pathogen Discovery	North America
USA/AZ-CDC-STM-000709659/2021	EPI_ISL_6483256	OL533160.1	Dakota Howard et al	Helix	Centers for Disease Control and Prevention Division of Viral Diseases, Pathogen Discovery	North America
USA/AZ-CDC-LC0166980/2021	EPI_ISL_3686112	MZ942736.1	Dakota Howard et al	Laboratory Corporation of America	Centers for Disease Control and Prevention Division of Viral Diseases, Pathogen Discovery	North America
USA/AZ-CDC-ASC210403580/2021	EPI_ISL_5005289	OK461606.1	Dakota Howard et al	Aegis Sciences Corporation	Centers for Disease Control and Prevention Division of Viral Diseases, Pathogen Discovery	North America
USA/AZ-CDC-LC0530157/2022	EPI_ISL_10074557	OM737598.1	Dakota Howard et al	Laboratory Corporation of America	Centers for Disease Control and Prevention Division of Viral Diseases, Pathogen Discovery	North America
USA/AZ-CDC-ASC210446047/2021	EPI_ISL_6539744	OL564236.1	Dakota Howard et al	Aegis Sciences Corporation	Centers for Disease Control and Prevention Division of Viral Diseases, Pathogen Discovery	North America
USA/CA-61210852802491/2022	EPI_ISL_12968948	?	MiraDx et al	MiraDx	MiraDx	North America
USA/AZ-CDC-LC0346242/2021	EPI_ISL_6088816	OL395505.1	Dakota Howard et al	Laboratory Corporation of America	Centers for Disease Control and Prevention Division of Viral Diseases, Pathogen Discovery	North America
USA/AZ-TG1337694/2021	EPI_ISL_13041860	?	Jolene Bowers et al	The Translational Genomics Research Institute (TGen) North	The Translational Genomics Research Institute (TGen) North	North America
USA/CA-CDC-ASC210178129/2021	EPI_ISL_5230593	OK407090.1	Dakota Howard et al	Aegis Sciences Corporation	Centers for Disease Control and Prevention Division of Viral Diseases, Pathogen Discovery	North America
USA/AZ-CDC-LC0166938/2021	EPI_ISL_3686129	MZ942753.1	Dakota Howard et al	Laboratory Corporation of America	Centers for Disease Control and Prevention Division of Viral Diseases, Pathogen Discovery	North America
USA/AZ-CDC-STM-000609873/2021	EPI_ISL_6484003	OL521998.1	Dakota Howard et al	Helix	Centers for Disease Control and Prevention Division of Viral Diseases, Pathogen Discovery	North America
USA/AZ-CDC-STM-000065486/2021	EPI_ISL_2145734	MZ229038.1	Dakota Howard et al	Helix/Illumina	Centers for Disease Control and Prevention Division of Viral Diseases, Pathogen Discovery	North America
USA/AZ-CDC-QDX25251586/2021	EPI_ISL_2440689	MZ353850.1	Dakota Howard et al	Quest Diagnostics Incorporated	Centers for Disease Control and Prevention Division of Viral Diseases, Pathogen Discovery	North America
USA/CA-CDC-ASC210007484/2021	EPI_ISL_1562503	MW966801.1	Dakota Howard et al	Aegis Sciences Corporation	Centers for Disease Control and Prevention Division of Viral Diseases, Pathogen Discovery	North America
USA/AZ-CDC-QDX26158850/2021	EPI_ISL_2873878	MZ534926.1	Dakota Howard et al	Quest Diagnostics Incorporated	Centers for Disease Control and Prevention Division of Viral Diseases, Pathogen Discovery	North America
USA/AZ-USAFSAM-S6520/2021	EPI_ISL_4740701	?	Anthony Fries et al	US Air Force School of Aerospace Medicine	US Air Force School of Aerospace Medicine	North America
USA/AZ-CDC-LC0263762/2021	EPI_ISL_4476133	OK275995.1	Dakota Howard et al	Laboratory Corporation of America	Centers for Disease Control and Prevention Division of Viral Diseases, Pathogen Discovery	North America
USA/CA-ALSR-50402/2021	EPI_ISL_4519561	?	David Pride et al	EXCITE Lab	Andersen lab at Scripps Research	North America
USA/AZ-CDC-LC0393123/2021	EPI_ISL_7244235	OL734486.1	Dakota Howard et al	Laboratory Corporation of America	Centers for Disease Control and Prevention Division of Viral Diseases, Pathogen Discovery	North America
USA/AZ-TG1369572/2020	EPI_ISL_13530737	?	"Krystal Sheridan et al	TGen North	TGen North	North America
USA/AZ-CDC-LC0344704/2021	EPI_ISL_6072673	OL390131.1	Dakota Howard et al	Laboratory Corporation of America	Centers for Disease Control and Prevention Division of Viral Diseases, Pathogen Discovery	North America
USA/AZ-TG1379646/2020	EPI_ISL_13689575	?	Krystal Sheridan et al	The Translational Genomics Research Institute (TGen) North	The Translational Genomics Research Institute (TGen) North	North America
USA/AZ-CDC-LC0069712/2021	EPI_ISL_4376563	OK232301.1	Dakota Howard et al	Laboratory Corporation of America	Centers for Disease Control and Prevention Division of Viral Diseases, Pathogen Discovery	North America
USA/AZ-CDC-LC0068077/2021	EPI_ISL_2482106	MZ372838.1	Dakota Howard et al	Laboratory Corporation of America	Centers for Disease Control and Prevention Division of Viral Diseases, Pathogen Discovery	North America
USA/AZ-CDC-QDX26158556/2021	EPI_ISL_2874574	MZ535622.1	Dakota Howard et al	Quest Diagnostics Incorporated	Centers for Disease Control and Prevention Division of Viral Diseases, Pathogen Discovery	North America
USA/AZ-CDC-ASC210486807/2021	EPI_ISL_7412414	OL777917.1	Dakota Howard et al	Aegis Sciences Corporation	Centers for Disease Control and Prevention Division of Viral Diseases, Pathogen Discovery	North America
USA/CA-CDC-ASC210072121/2021	EPI_ISL_2201543	MZ270940.1	Dakota Howard et al	Aegis Sciences Corporation	Centers for Disease Control and Prevention Division of Viral Diseases, Pathogen Discovery	North America
USA/AZ-TG1379379/2020	EPI_ISL_13689465	?	Krystal Sheridan et al	The Translational Genomics Research Institute (TGen) North	The Translational Genomics Research Institute (TGen) North	North America
USA/CA-CDC-ASC210243278/2021	EPI_ISL_4363877	OK295247.1	Dakota Howard et al	Aegis Sciences Corporation	Centers for Disease Control and Prevention Division of Viral Diseases, Pathogen Discovery	North America
USA/CA-CDC-ASC210113499/2021	EPI_ISL_3218467	MZ703770.1	Dakota Howard et al	Aegis Sciences Corporation	Centers for Disease Control and Prevention Division of Viral Diseases, Pathogen Discovery	North America
USA/CA-CDC-ASC210066087/2021	EPI_ISL_2370533	MZ320823.1	Dakota Howard et al	Aegis Sciences Corporation	Centers for Disease Control and Prevention Division of Viral Diseases, Pathogen Discovery	North America
USA/AZ-CDC-LC0159883/2021	EPI_ISL_3607809	MZ888319.1	Dakota Howard et al	Laboratory Corporation of America	Centers for Disease Control and Prevention Division of Viral Diseases, Pathogen Discovery	North America
USA/AZ-CDC-ASC210387298/2021	EPI_ISL_6572267	OL578893.1	Dakota Howard et al	Aegis Sciences Corporation	Centers for Disease Control and Prevention Division of Viral Diseases, Pathogen Discovery	North America
USA/AZ-TG1278518/2022	EPI_ISL_11499173	?	Jolene Bowers et al	TGen North	TGen North	North America
USA/AZ-CDC-ASC210492172/2021	EPI_ISL_6384642	OL482745.1	Dakota Howard et al	Aegis Sciences Corporation	Centers for Disease Control and Prevention Division of Viral Diseases, Pathogen Discovery	North America
USA/AZ-CDC-LC0153641/2021	EPI_ISL_3519939	MZ867269.1	Dakota Howard et al	Laboratory Corporation of America	Centers for Disease Control and Prevention Division of Viral Diseases, Pathogen Discovery	North America
USA/AZ-CDC-QDX25251679/2021	EPI_ISL_2440893	MZ354054.1	Dakota Howard et al	Quest Diagnostics Incorporated	Centers for Disease Control and Prevention Division of Viral Diseases, Pathogen Discovery	North America
USA/AZ-CDC-LC0250042/2021	EPI_ISL_4340028	OK201857.1	Dakota Howard et al	Laboratory Corporation of America	Centers for Disease Control and Prevention Division of Viral Diseases, Pathogen Discovery	North America
USA/AZ-CDC-ASC210491982/2021	EPI_ISL_6384631	OL482734.1	Dakota Howard et al	Aegis Sciences Corporation	Centers for Disease Control and Prevention Division of Viral Diseases, Pathogen Discovery	North America
USA/AZ-CDC-QDX26158356/2021	EPI_ISL_2873913	MZ534961.1	Dakota Howard et al	Quest Diagnostics Incorporated	Centers for Disease Control and Prevention Division of Viral Diseases, Pathogen Discovery	North America
USA/AZ-TG974348/2021	EPI_ISL_3088629	?	"Jolene Bowers et al	TGen North	TGen North	North America
USA/AZ-CDC-QDX31532070/2021	EPI_ISL_7792235	OL894706.1	Dakota Howard et al	Quest Diagnostics Incorporated	Centers for Disease Control and Prevention Division of Viral Diseases, Pathogen Discovery	North America
USA/AZ-TG1372946/2020	EPI_ISL_13530533	?	"Krystal Sheridan et al	TGen North	TGen North	North America
USA/AZ-CDC-LC0233450/2021	EPI_ISL_4181344	OK134661.1	Dakota Howard et al	Laboratory Corporation of America	Centers for Disease Control and Prevention Division of Viral Diseases, Pathogen Discovery	North America
USA/AZ-CDC-ASC210277230/2021	EPI_ISL_4058451	OK080570.1	Dakota Howard et al	Aegis Sciences Corporation	Centers for Disease Control and Prevention Division of Viral Diseases, Pathogen Discovery	North America
USA/CA-CDC-ASC210154121/2021	EPI_ISL_2875820	MZ533399.1	Dakota Howard et al	Aegis Sciences Corporation	Centers for Disease Control and Prevention Division of Viral Diseases, Pathogen Discovery	North America
USA/AZ-CDC-ASC210243582/2021	EPI_ISL_4365813	OK296983.1	Dakota Howard et al	Aegis Sciences Corporation	Centers for Disease Control and Prevention Division of Viral Diseases, Pathogen Discovery	North America
USA/AZ-UW21062844814/2021	EPI_ISL_10514874	OM898646.1	Pavitra Roychoudhury et al	UW Virology Lab	UW Virology Lab	North America
USA/AZ-TG1047402/2020	EPI_ISL_8326942	?	"Jolene Bowers et al	Arizona Department of Health Services	TGen North	North America
USA/AZ-CDC-LC0437247/2021	EPI_ISL_8264104	OM076040.1	Dakota Howard et al	Laboratory Corporation of America	Centers for Disease Control and Prevention Division of Viral Diseases, Pathogen Discovery	North America
USA/AZ-CDC-QDX28009142/2021	EPI_ISL_4021742	OK056947.1	Dakota Howard et al	Quest Diagnostics Incorporated	Centers for Disease Control and Prevention Division of Viral Diseases, Pathogen Discovery	North America
USA/AZ-CDC-LC0083663/2021	EPI_ISL_2926784	MZ554511.1	Dakota Howard et al	Laboratory Corporation of America	Centers for Disease Control and Prevention Division of Viral Diseases, Pathogen Discovery	North America
USA/AZ-CDC-ASC210280576/2021	EPI_ISL_5512360	OK599170.1	Dakota Howard et al	Aegis Sciences Corporation	Centers for Disease Control and Prevention Division of Viral Diseases, Pathogen Discovery	North America
USA/AZ-TG1234819/2022	EPI_ISL_10085409	?	"Jolene Bowers et al	TGen North	TGen North	North America
USA/AZ-TG1169856/2021	EPI_ISL_9396878	?	Jolene Bowers et al	The Translational Genomics Research Institute (TGen) North	The Translational Genomics Research Institute (TGen) North	North America
USA/AZ-CDC-ATM-TSKZD5D59/2021	EPI_ISL_7414222	OL774910.1	Dakota Howard et al	Helix	Centers for Disease Control and Prevention Division of Viral Diseases, Pathogen Discovery	North America
USA/AZ-TG1231277/2022	EPI_ISL_10085226	?	"Jolene Bowers et al	TGen North	TGen North	North America
USA/AZ-CDC-LC0186078/2021	EPI_ISL_3751124	MZ993469.1	Dakota Howard et al	Laboratory Corporation of America	Centers for Disease Control and Prevention Division of Viral Diseases, Pathogen Discovery	North America
USA/AZ-CDC-ASC210392383/2021	EPI_ISL_7923029	OL949448.1	Dakota Howard et al	Aegis Sciences Corporation	Centers for Disease Control and Prevention Division of Viral Diseases, Pathogen Discovery	North America
USA/AZ-TG955676/2021	EPI_ISL_2919824	?	Jolene Bowers et al	TGen North	TGen North	North America
USA/CA-CDC-FG-154712/2021	EPI_ISL_5890520	OL340383.1	Dakota Howard et al	Fulgent Genetics	Centers for Disease Control and Prevention Division of Viral Diseases, Pathogen Discovery	North America
USA/CA-CDC-FG-171148/2021	EPI_ISL_6655459	OL618428.1	Dakota Howard et al	Fulgent Genetics	Centers for Disease Control and Prevention Division of Viral Diseases, Pathogen Discovery	North America
USA/CA-CDC-FG-151829/2021	EPI_ISL_5586978	OK627740.1	Dakota Howard et al	Fulgent Genetics	Centers for Disease Control and Prevention Division of Viral Diseases, Pathogen Discovery	North America
USA/CA-CDC-FG-146739/2021	EPI_ISL_5320541	OK544499.1	Dakota Howard et al	Fulgent Genetics	Centers for Disease Control and Prevention Division of Viral Diseases, Pathogen Discovery	North America
USA/CA-CDC-FG-134257/2021	EPI_ISL_4823842	OK371441.1	Dakota Howard et al	Fulgent Genetics	Centers for Disease Control and Prevention Division of Viral Diseases, Pathogen Discovery	North America
USA/CA-CDC-ASC210452089/2021	EPI_ISL_7928814	OL951534.1	Dakota Howard et al	Aegis Sciences Corporation	Centers for Disease Control and Prevention Division of Viral Diseases, Pathogen Discovery	North America
USA/CA-CDC-FG-027723/2021	EPI_ISL_1839578	MZ077572.1	Dakota Howard et al	Fulgent Genetics	Centers for Disease Control and Prevention Division of Viral Diseases, Pathogen Discovery	North America
USA/CA-CDC-FG-146237/2021	EPI_ISL_5319593	OK543626.1	Dakota Howard et al	Fulgent Genetics	Centers for Disease Control and Prevention Division of Viral Diseases, Pathogen Discovery	North America
USA/CA-CDC-ASC210484277/2021	EPI_ISL_7782668	OL887494.1	Dakota Howard et al	Aegis Sciences Corporation	Centers for Disease Control and Prevention Division of Viral Diseases, Pathogen Discovery	North America
USA/CA-CDC-FG-163683/2021	EPI_ISL_6341178	OL475028.1	Dakota Howard et al	Fulgent Genetics	Centers for Disease Control and Prevention Division of Viral Diseases, Pathogen Discovery	North America
USA/CA-CDC-FG-138607/2021	EPI_ISL_4902600	OK395459.1	Dakota Howard et al	Fulgent Genetics	Centers for Disease Control and Prevention Division of Viral Diseases, Pathogen Discovery	North America
USA/CA-CDC-ASC210394540/2021	EPI_ISL_7407712	OL776127.1	Dakota Howard et al	Aegis Sciences Corporation	Centers for Disease Control and Prevention Division of Viral Diseases, Pathogen Discovery	North America
USA/CA-CDC-FG-026477/2021	EPI_ISL_1839969	MZ077960.1	Dakota Howard et al	Fulgent Genetics	Centers for Disease Control and Prevention Division of Viral Diseases, Pathogen Discovery	North America
USA/CA-CDC-FG-149704/2021	EPI_ISL_5579441	OK614471.1	Dakota Howard et al	Fulgent Genetics	Centers for Disease Control and Prevention Division of Viral Diseases, Pathogen Discovery	North America
USA/CA-CDC-FG-134574/2021	EPI_ISL_5235469	?	Dakota Howard et al	Fulgent Genetics	Centers for Disease Control and Prevention Division of Viral Diseases, Pathogen Discovery	North America
USA/CA-CDC-FG-146714/2021	EPI_ISL_5320184	OK544199.1	Dakota Howard et al	Fulgent Genetics	Centers for Disease Control and Prevention Division of Viral Diseases, Pathogen Discovery	North America
USA/CA-CDC-FG-168088/2021	EPI_ISL_6511650	OL547294.1	Dakota Howard et al	Fulgent Genetics	Centers for Disease Control and Prevention Division of Viral Diseases, Pathogen Discovery	North America
USA/CA-CDC-FG-168189/2021	EPI_ISL_6511428	OL547077.1	Dakota Howard et al	Fulgent Genetics	Centers for Disease Control and Prevention Division of Viral Diseases, Pathogen Discovery	North America
USA/CA-CDC-FG-156476/2021	EPI_ISL_5902209	OL342199.1	Dakota Howard et al	Fulgent Genetics	Centers for Disease Control and Prevention Division of Viral Diseases, Pathogen Discovery	North America
USA/CA-CDC-FG-172265/2021	EPI_ISL_6655853	OL618807.1	Dakota Howard et al	Fulgent Genetics	Centers for Disease Control and Prevention Division of Viral Diseases, Pathogen Discovery	North America
USA/CA-CDC-FG-134229/2021	EPI_ISL_4823851	OK371450.1	Dakota Howard et al	Fulgent Genetics	Centers for Disease Control and Prevention Division of Viral Diseases, Pathogen Discovery	North America
USA/CA-CDC-FG-151086/2021	EPI_ISL_5581769	OK616686.1	Dakota Howard et al	Fulgent Genetics	Centers for Disease Control and Prevention Division of Viral Diseases, Pathogen Discovery	North America
USA/CA-CDC-FG-150692/2021	EPI_ISL_5581363	OK616291.1	Dakota Howard et al	Fulgent Genetics	Centers for Disease Control and Prevention Division of Viral Diseases, Pathogen Discovery	North America
USA/CA-CDC-LC0166265/2021	EPI_ISL_3685846	MZ942470.1	Dakota Howard et al	Laboratory Corporation of America	Centers for Disease Control and Prevention Division of Viral Diseases, Pathogen Discovery	North America
USA/CA-CDC-LC0211061/2021	EPI_ISL_4163461	OK114321.1	Dakota Howard et al	Laboratory Corporation of America	Centers for Disease Control and Prevention Division of Viral Diseases, Pathogen Discovery	North America
USA/CA-CDC-LC0325098/2021	EPI_ISL_5572499	OK609479.1	Dakota Howard et al	Laboratory Corporation of America	Centers for Disease Control and Prevention Division of Viral Diseases, Pathogen Discovery	North America
USA/CA-CDC-LC0127352/2021	EPI_ISL_4159511	OK126561.1	Dakota Howard et al	Laboratory Corporation of America	Centers for Disease Control and Prevention Division of Viral Diseases, Pathogen Discovery	North America
USA/CA-CDC-LC0052712/2021	EPI_ISL_1931052	MZ143170.1	Dakota Howard et al	Laboratory Corporation of America	Centers for Disease Control and Prevention Division of Viral Diseases, Pathogen Discovery	North America
USA/CA-CDC-FG-192358/2021	EPI_ISL_8017709	OL986840.1	Dakota Howard et al	Fulgent Genetics	Centers for Disease Control and Prevention Division of Viral Diseases, Pathogen Discovery	North America
USA/CA-CDC-FG-172636/2021	EPI_ISL_7127457	OL711506.1	Dakota Howard et al	Fulgent Genetics	Centers for Disease Control and Prevention Division of Viral Diseases, Pathogen Discovery	North America
USA/CA-CDC-LC0222764/2021	EPI_ISL_4241885	OK155239.1	Dakota Howard et al	Laboratory Corporation of America	Centers for Disease Control and Prevention Division of Viral Diseases, Pathogen Discovery	North America
USA/CA-CDC-FG-186886/2021	EPI_ISL_7743492	OL876257.1	Dakota Howard et al	Fulgent Genetics	Centers for Disease Control and Prevention Division of Viral Diseases, Pathogen Discovery	North America
USA/CA-CDC-FG-231026/2022	EPI_ISL_8833349	OM299821.1	Dakota Howard et al	Fulgent Genetics	Centers for Disease Control and Prevention Division of Viral Diseases, Pathogen Discovery	North America
USA/CA-CDC-LC0213199/2021	EPI_ISL_4165099	OK115959.1	Dakota Howard et al	Laboratory Corporation of America	Centers for Disease Control and Prevention Division of Viral Diseases, Pathogen Discovery	North America
USA/CA-CDC-FG-189765/2021	EPI_ISL_7800584	OL898234.1	Dakota Howard et al	Fulgent Genetics	Centers for Disease Control and Prevention Division of Viral Diseases, Pathogen Discovery	North America
USA/CA-CDC-LC0068272/2021	EPI_ISL_2482236	MZ372968.1	Dakota Howard et al	Laboratory Corporation of America	Centers for Disease Control and Prevention Division of Viral Diseases, Pathogen Discovery	North America
USA/CA-CDC-FG-231108/2022	EPI_ISL_8833347	OM299820.1	Dakota Howard et al	Fulgent Genetics	Centers for Disease Control and Prevention Division of Viral Diseases, Pathogen Discovery	North America
USA/CA-CDC-LC0091723/2021	EPI_ISL_3017823	MZ592444.1	Dakota Howard et al	Laboratory Corporation of America	Centers for Disease Control and Prevention Division of Viral Diseases, Pathogen Discovery	North America
USA/CA-CDC-LC0146853/2021	EPI_ISL_3518133	MZ865463.1	Dakota Howard et al	Laboratory Corporation of America	Centers for Disease Control and Prevention Division of Viral Diseases, Pathogen Discovery	North America
USA/CA-CDC-FG-172371/2021	EPI_ISL_6655646	OL618606.1	Dakota Howard et al	Fulgent Genetics	Centers for Disease Control and Prevention Division of Viral Diseases, Pathogen Discovery	North America
USA/CA-CDC-LC0097509/2021	EPI_ISL_3113547	MZ850938.1	Dakota Howard et al	Laboratory Corporation of America	Centers for Disease Control and Prevention Division of Viral Diseases, Pathogen Discovery	North America
USA/CA-CDPH-2000007250/2020	EPI_ISL_12056832	ON344644.1	CDPH COVIDNet et al	CDPH VBL	California Department of Public Health	North America
USA/CA-CDC-QDX25931035/2021	EPI_ISL_4372423	OK252039.1	Dakota Howard et al	Quest Diagnostics Incorporated	Centers for Disease Control and Prevention Division of Viral Diseases, Pathogen Discovery	North America
USA/CA-CDPH-2000044784/2021	EPI_ISL_2825796	?	CDPH-COVIDNet et al	CDPH VBL	California Department of Public Health	North America
USA/CA-CDPH-2000049499/2021	EPI_ISL_3669740	?	Emily Smith on behalf of CDPH-COVIDNet et al	CDPH VBL	California Department of Public Health	North America
USA/CA-CDPH-2000054420/2021	EPI_ISL_7192512	?	Emily Smith on behalf of CDPH-COVIDNet et al	CDPH VBL	California Department of Public Health	North America
USA/CA-CDPH-2000047109/2021	EPI_ISL_2977258	?	CDPH-COVIDNet et al	CDPH VBL	California Department of Public Health	North America
USA/CA-CDPH-2000047775/2021	EPI_ISL_3243884	?	Emily Smith on behalf of CDPH-COVIDNet et al	CDPH VBL	California Department of Public Health	North America
USA/CA-CDPH-2000066882/2022	EPI_ISL_12615655	ON618356.1	CDPH-COVIDNet et al	CDPH VBL	California Department of Public Health	North America
USA/CA-CDPH-2000006636/2020	EPI_ISL_12056276	ON344088.1	CDPH COVIDNet et al	CDPH VBL	California Department of Public Health	North America
USA/CA-CDPH-2000006623/2020	EPI_ISL_12056275	ON344087.1	CDPH COVIDNet et al	CDPH VBL	California Department of Public Health	North America
USA/CA-CDC-QDX34633952/2022	EPI_ISL_11253193	ON034698.1	Dakota Howard et al	Quest Diagnostics Incorporated	Centers for Disease Control and Prevention Division of Viral Diseases, Pathogen Discovery	North America
USA/CA-CDPH-2000049531/2021	EPI_ISL_3669746	?	Emily Smith on behalf of CDPH-COVIDNet et al	CDPH VBL	California Department of Public Health	North America
USA/CA-CDPH-2000007240/2020	EPI_ISL_12056830	ON344642.1	CDPH COVIDNet et al	CDPH VBL	California Department of Public Health	North America
USA/CA-CDC-QDX28938704/2021	EPI_ISL_5068647	OK443208.1	Dakota Howard et al	Quest Diagnostics Incorporated	Centers for Disease Control and Prevention Division of Viral Diseases, Pathogen Discovery	North America
USA/CA-CDPH-2000007243/2020	EPI_ISL_12056831	ON344643.1	CDPH COVIDNet et al	CDPH VBL	California Department of Public Health	North America
USA/CA-CDPH-1002012504/2022	EPI_ISL_12695541	ON619238.1	CDPH-COVIDNet et al	CDPH VBL	California Department of Public Health	North America
USA/CA-CDC-QDX31281076/2021	EPI_ISL_7937221	OL932239.1	Dakota Howard et al	Quest Diagnostics Incorporated	Centers for Disease Control and Prevention Division of Viral Diseases, Pathogen Discovery	North America
USA/CA-CDPH-2000007230/2020	EPI_ISL_12056826	ON344638.1	CDPH COVIDNet et al	CDPH VBL	California Department of Public Health	North America
USA/CA-CDC-QDX25763032/2021	EPI_ISL_3091603	MZ491334.1	Howard et al	Respiratory Viruses Branch, Centers for Disease Control and Prevention	Respiratory Viruses Branch, Centers for Disease Control and Prevention	North America
USA/CA-CDC-QDX24125435/2021	EPI_ISL_1990160	MZ152263.1	Dakota Howard et al	Quest Diagnostics Incorporated	Centers for Disease Control and Prevention Division of Viral Diseases, Pathogen Discovery	North America
USA/CA-CDC-STM-000073833/2021	EPI_ISL_2599162	MZ415749.1	Dakota Howard et al	Helix/Illumina	Centers for Disease Control and Prevention Division of Viral Diseases, Pathogen Discovery	North America
USA/CA-CDPH-2000007251/2020	EPI_ISL_12056833	ON344645.1	CDPH COVIDNet et al	CDPH VBL	California Department of Public Health	North America
USA/CA-CDPH-2000049585/2021	EPI_ISL_3669759	?	Emily Smith on behalf of CDPH-COVIDNet et al	CDPH VBL	California Department of Public Health	North America
USA/CA-CDPH-3000031852/2021	EPI_ISL_2892156	?	CDPH-COVIDNet et al	CDPH VBL	California Department of Public Health	North America
USA/CA-CDPH-3000310922/2022	EPI_ISL_10371762	OM850929.1	CDPH COVIDNet et al	CDPH VBL	California Department of Public Health	North America
USA/CA-CDPH-3000049399/2021	EPI_ISL_8750625	OM433255.1	CDPH-COVIDNet et al	CDPH VBL	California Department of Public Health	North America
USA/CA-CDPH-3000136934/2021	EPI_ISL_4705487	OK383875.1	Emily Smith on behalf of CDPH-COVIDNet et al	CDPH VBL	California Department of Public Health	North America
USA/CA-CDPH-3000203508/2021	EPI_ISL_5444723	OK656908.1	Emily Smith on behalf of CDPH-COVIDNet et al	CDPH VBL	California Department of Public Health	North America
USA/CA-CDPH-3000032129/2021	EPI_ISL_2891813	?	CDPH-COVIDNet et al	CDPH VBL	California Department of Public Health	North America
USA/CA-CDPH-3000119918/2021	EPI_ISL_8395891	?	CDPH-COVIDNet et al	CDPH VBL	California Department of Public Health	North America
USA/CA-CDPH-3000137842/2021	EPI_ISL_4708634	OK386374.1	Emily Smith on behalf of CDPH-COVIDNet et al	CDPH VBL	California Department of Public Health	North America
USA/CA-CDPH-500001623/2021	EPI_ISL_5443978	OK652617.1	Emily Smith on behalf of CDPH-COVIDNet et al	TPMG Regional Laboratory	California Department of Public Health	North America
USA/CA-CDPH-3000340560/2022	EPI_ISL_12696919	?	CDPH-COVIDNet et al	CDPH VBL	California Department of Public Health	North America
USA/CA-CDPH-3000136166/2021	EPI_ISL_4709651	OK386217.1	Emily Smith on behalf of CDPH-COVIDNet et al	CDPH VBL	California Department of Public Health	North America
USA/CA-CDPH-3000305966/2022	EPI_ISL_9938787	?	CDPH COVIDNet et al	CDPH VBL	California Department of Public Health	North America
USA/CA-CDPH-500006657/2021	EPI_ISL_5442745	OK654507.1	Emily Smith on behalf of CDPH-COVIDNet et al	TPMG Regional Laboratory	California Department of Public Health	North America
USA/CA-HLX-STM-0006152-D02/2021	EPI_ISL_9545833	?	Kaiser Permanente Southern California et al	Kaiser Permanente Southern California	Helix	North America
USA/CA-CDPH-7000000904/2021	EPI_ISL_5935561	OL367019.1	Emily Smith on behalf of CDPH-COVIDNet et al	Color Health Inc.	California Department of Public Health	North America
USA/CA-CDPH-6000005879/2021	EPI_ISL_13058718	ON776494.1	VRDL COVID Sequencing Hub et al	Riverside CHD	California Department of Public Health	North America
USA/CA-CDPH-500005623/2021	EPI_ISL_5442715	OK654468.1	Emily Smith on behalf of CDPH-COVIDNet et al	TPMG Regional Laboratory	California Department of Public Health	North America
USA/CA-FF08511372/2021	EPI_ISL_3419595	?	UC Davis et al	UC Davis Genome Center and Healthy Davis Together	UC Davis Genome Center	North America
USA/CA-CDPH-6000005632/2021	EPI_ISL_11301415	?	VRDL COVID Sequencing Hub et al	Fresno CHD	California Department of Public Health	North America
USA/CA-CZB-32673/2021	EPI_ISL_2500136	MZ378111.1	CZB Cliahub Consortium et al	Santa Clara County Public Health Laboratory	Chan-Zuckerberg Biohub	North America
USA/CA-CDPH-500016718/2021	EPI_ISL_5695177	OK654910.1	Emily Smith on behalf of CDPH-COVIDNet et al	TPMG Regional Laboratory	California Department of Public Health	North America
USA/CA-CDPH-MC2409222/2020	EPI_ISL_6211803	OL555529.1	Emily Smith on behalf of CDPH-COVIDNet et al	CDPH VBL	California Department of Public Health	North America
USA/CA-CDPH-6000008445/2021	EPI_ISL_11972045	ON212851.1	VRDL COVID Sequencing Hub et al	Kaiser Regional-59 Roseville	California Department of Public Health	North America
USA/CA-HLX-ATM-NTNX8U6P2/2021	EPI_ISL_8478516	?	Kaiser Permanente Southern California et al	Kaiser Permanente Southern California	Helix	North America
USA/CA-CDPH-6000005630/2021	EPI_ISL_11301414	?	VRDL COVID Sequencing Hub et al	Fresno CHD	California Department of Public Health	North America
USA/CA-COLOR-UCSF-CC688/2021	EPI_ISL_4300589	?	Charles Chiu et al	Color Genomics	Chiu Laboratory, University of California, San Francisco	North America
USA/CA-CDPH-6000005631/2021	EPI_ISL_11293851	?	VRDL COVID Sequencing Hub et al	Fresno CHD	California Department of Public Health	North America
USA/CA-CDPH-7000000930/2021	EPI_ISL_5935583	OL367044.1	Emily Smith on behalf of CDPH-COVIDNet et al	Color Health Inc.	California Department of Public Health	North America
USA/CA-CDPH-6000005633/2021	EPI_ISL_11301416	?	VRDL COVID Sequencing Hub et al	Fresno CHD	California Department of Public Health	North America
USA/CA-CDPH-500023461/2021	EPI_ISL_6946855	?	Emily Smith on behalf of CDPH-COVIDNet et al	TPMG Regional Laboratory	California Department of Public Health	North America
USA/CA-HLX-ATM-ZVTRQNH9J/2021	EPI_ISL_7808124	?	Kaiser Permanente Southern California et al	Kaiser Permanente Southern California	Helix	North America
USA/CA-HLX-STM-0006117-G02/2021	EPI_ISL_9547870	?	Kaiser Permanente Southern California et al	Kaiser Permanente Southern California	Helix	North America
USA/CA-COLOR-UCSF-CC909/2021	EPI_ISL_5323494	?	Charles Chiu et al	Color Genomics	Chiu Laboratory, University of California, San Francisco	North America
USA/CA-HLX-STM-0006190-G05/2021	EPI_ISL_9543406	?	Kaiser Permanente Southern California et al	Kaiser Permanente Southern California	Helix	North America
USA/CA-CDPH-UCSF-CC100/2021	EPI_ISL_4279956	?	Charles Chiu et al	California Department of Public Health	Chiu Laboratory, University of California, San Francisco	North America
USA/CA-CDPH-6000005880/2021	EPI_ISL_13058719	ON776495.1	VRDL COVID Sequencing Hub et al	Riverside CHD	California Department of Public Health	North America
USA/CA-CDPH1092/2021	EPI_ISL_2892494	?	CDPH IDLB COVIDNet et al	California Department of Public Health	California Department of Public Health	North America
USA/CA-CZB-33476/2021	EPI_ISL_2496942	MZ377453.1	CZB Cliahub Consortium et al	Contra Costa County Public Health Lab	Chan-Zuckerberg Biohub	North America
USA/CA-COLOR-UCSF-CC599/2021	EPI_ISL_4300501	?	Charles Chiu et al	Color Genomics	Chiu Laboratory, University of California, San Francisco	North America
USA/CA-LACPHL-AF09021/2022	EPI_ISL_12598166	ON572301.1	J. Garrigues et al.	USC Clinical Lab	Los Angeles County Public Health Laboratories	North America
USA/CA-SEARCH-106003/2021	EPI_ISL_3544085	?	SEARCH Alliance San Diego with Aaron Harding et al	Sharp HealthCare Laboratory	Andersen lab at Scripps Research	Washington
USA/CA-HLX-STM-73CKTP9FK/2022	EPI_ISL_12385039	?	Kaiser Permanente Southern California et al	Kaiser Permanente Southern California	Helix	North America
USA/CA-SC-211245/2021	EPI_ISL_2659027	?	Santa Clara County Public Health Department et al	Santa Clara Valley Medical Center	Santa Clara County Public Health Laboratory	North America
USA/CA-OC-1377/2021	EPI_ISL_8147808	OM038366.1	Angelica Torres et al	Orange County Public Health Laboratory	Orange County Public Health Laboratory	North America
USA/CA-LACPHL-AF04762/2021	EPI_ISL_7962131	OL977416.1	P. Hemarajata et al.	Clarity Mobile Venture	Los Angeles County Public Health Laboratories	North America
USA/CA-LACPHL-AF04681/2021	EPI_ISL_7962377	OL977658.1	P. Hemarajata et al.	UCLA Clinical Micro Lab	Los Angeles County Public Health Laboratories	North America
USA/CA-SDCPHL-122821-BK-220/2021	EPI_ISL_8481185	?	Maria Victorio et al	San Diego County Public Health Laboratory	San Diego County Public Health Laboratory	North America
USA/CA-HLX-STM-UMXK2HZ54/2022	EPI_ISL_11684237	?	Kaiser Permanente Southern California et al	Kaiser Permanente Southern California	Helix	North America
USA/CA-LACPHL-AF04675/2021	EPI_ISL_7962371	OL977652.1	P. Hemarajata et al.	UCLA Clinical Micro Lab	Los Angeles County Public Health Laboratories	North America
USA/CA-OC-1959/2022	EPI_ISL_10496709	?	Angelica Torres et al	Orange County Public Health Laboratory	Orange County Public Health Laboratory	North America
USA/CA-HLX-STM-VNF6EZATD/2022	EPI_ISL_9929704	?	Kaiser Permanente Southern California et al	Kaiser Permanente Southern California	Helix	North America
USA/CA-HLX-STM-A2ANBBHUA/2022	EPI_ISL_9535649	?	Kaiser Permanente Southern California et al	Kaiser Permanente Southern California	Helix	North America
USA/CA-LACPHL-AF04676/2021	EPI_ISL_7962372	OL977653.1	P. Hemarajata et al.	UCLA Clinical Micro Lab	Los Angeles County Public Health Laboratories	North America
USA/CA-HLX-STM-Y4FGHJFVK/2021	EPI_ISL_11191826	?	Kaiser Permanente Southern California et al	Kaiser Permanente Southern California	Helix	North America
USA/CA-HLX-STM-T2YGVCE4E/2021	EPI_ISL_11895685	?	Kaiser Permanente Southern California et al	Kaiser Permanente Southern California	Helix	North America
USA/CA-LACPHL-AF07404/2022	EPI_ISL_11170140	ON023322.1	A.R. Gener et al.	UCLA Clinical Micro Lab	Los Angeles County Public Health Laboratories	North America
USA/CA-HLX-STM-TWTCVZVH9/2022	EPI_ISL_11684666	?	Kaiser Permanente Southern California et al	Kaiser Permanente Southern California	Helix	North America
USA/CA-HLX-STM-HWC74Y2YC/2022	EPI_ISL_10558100	?	Kaiser Permanente Southern California et al	Kaiser Permanente Southern California	Helix	North America
USA/CA-HLX-STM-PP3HSSYHG/2022	EPI_ISL_9929215	?	Kaiser Permanente Southern California et al	Kaiser Permanente Southern California	Helix	North America
USA/CA-HLX-STM-6AAYF52H8/2021	EPI_ISL_11298780	?	Kaiser Permanente Southern California et al	Kaiser Permanente Southern California	Helix	North America
USA/CA-SDCPHL-122021-020/2021	EPI_ISL_8162908	?	Maria Victorio et al	San Diego County Public Health Laboratory	San Diego County Public Health Laboratory	North America
USA/CA-HLX-STM-CTVA2AXJT/2021	EPI_ISL_11299450	?	Kaiser Permanente Southern California et al	Kaiser Permanente Southern California	Helix	North America
USA/CA-HLX-STM-GMXFH3REF/2022	EPI_ISL_12692815	?	Kaiser Permanente Southern California et al	Kaiser Permanente Southern California	Helix	North America
USA/CA-OC-2565/2022	EPI_ISL_11907725	ON202629.1	Angelica Torres et al	Orange County Public Health Laboratory	Orange County Public Health Laboratory	North America
USA/CO-CDC-FG-038362/2021	EPI_ISL_2785724	MZ477128.1	Dakota Howard et al	Fulgent Genetics	Centers for Disease Control and Prevention Division of Viral Diseases, Pathogen Discovery	North America
USA/CO-CDC-ASC210104579/2021	EPI_ISL_4375914	OK221783.1	Dakota Howard et al	Aegis Sciences Corporation	Centers for Disease Control and Prevention Division of Viral Diseases, Pathogen Discovery	North America
USA/CO-CDC-MMB10519661/2021	EPI_ISL_5318830	OK541276.1	Dakota Howard et al	Mako Medical	Centers for Disease Control and Prevention Division of Viral Diseases, Pathogen Discovery	North America
USA/CO-CDC-MMB11424141/2021	EPI_ISL_7122971	OL708291.1	Dakota Howard et al	Mako Medical	Centers for Disease Control and Prevention Division of Viral Diseases, Pathogen Discovery	North America
USA/CO-CDC-MMB09139812/2021	EPI_ISL_2786388	MZ492292.1	Dakota Howard et al	Mako Medical	Centers for Disease Control and Prevention Division of Viral Diseases, Pathogen Discovery	North America
USA/CO-CDC-LC0109327/2021	EPI_ISL_3328516	MZ785671.1	Dakota Howard et al	Laboratory Corporation of America	Centers for Disease Control and Prevention Division of Viral Diseases, Pathogen Discovery	North America
USA/CO-CDC-MMB10932797/2021	EPI_ISL_6311074	OL460453.1	Dakota Howard et al	Mako Medical	Centers for Disease Control and Prevention Division of Viral Diseases, Pathogen Discovery	North America
USA/CO-CDC-FG-032679/2021	EPI_ISL_2134475	MZ223270.1	Dakota Howard et al	Fulgent Genetics	Centers for Disease Control and Prevention Division of Viral Diseases, Pathogen Discovery	North America
USA/CO-CDC-MMB10958483/2021	EPI_ISL_6256154	OL446629.1	Dakota Howard et al	Mako Medical	Centers for Disease Control and Prevention Division of Viral Diseases, Pathogen Discovery	North America
USA/CO-CDC-MMB11344079/2021	EPI_ISL_6888872	OL666153.1	Dakota Howard et al	Mako Medical	Centers for Disease Control and Prevention Division of Viral Diseases, Pathogen Discovery	North America
USA/CA-UCSF-JD995/2021	EPI_ISL_2508364	?	Sabrina Mann et al	DeRisi Lab, University of California, San Francisco	DeRisi Lab, University of California, San Francisco	North America
USA/CA-TCPHL-092721-35/2021	EPI_ISL_5628061	?	Denise L Lopez et al	Tulare County Public Health Laboratory	Tulare County Public Health Laboratory	North America
USA/CO-CDC-MMB09395204/2021	EPI_ISL_3427760	MZ809909.1	Dakota Howard et al	Mako Medical	Centers for Disease Control and Prevention Division of Viral Diseases, Pathogen Discovery	North America
USA/CA-SEARCH-114767/2022	EPI_ISL_9195886	?	SEARCH Alliance San Diego with Aaron Harding et al	Sharp HealthCare Laboratory	Andersen lab at Scripps Research	North America
USA/CO-CDC-FG-030342/2021	EPI_ISL_1993161	MZ155754.1	Dakota Howard et al	Fulgent Genetics	Centers for Disease Control and Prevention Division of Viral Diseases, Pathogen Discovery	North America
USA/CA-TCPHL-082321-69/2021	EPI_ISL_4137499	?	Denise L Lopez et al	Tulare County Public Health Laboratory	Tulare County Public Health Laboratory	North America
USA/CO-CDC-MMB09008888/2021	EPI_ISL_2875189	MZ532612.1	Dakota Howard et al	Mako Medical	Centers for Disease Control and Prevention Division of Viral Diseases, Pathogen Discovery	North America
USA/CO-CDC-MMB10840980/2021	EPI_ISL_6255102	OL447822.1	Dakota Howard et al	Mako Medical	Centers for Disease Control and Prevention Division of Viral Diseases, Pathogen Discovery	North America
USA/CO-CDC-MMB11587202/2021	EPI_ISL_7616055	OL828870.1	Dakota Howard et al	Mako Medical	Centers for Disease Control and Prevention Division of Viral Diseases, Pathogen Discovery	North America
USA/CO-CDC-LC0209820/2021	EPI_ISL_4162788	OK113648.1	Dakota Howard et al	Laboratory Corporation of America	Centers for Disease Control and Prevention Division of Viral Diseases, Pathogen Discovery	North America
USA/CO-CDC-MMB11798917/2021	EPI_ISL_8128698	OM031434.1	Dakota Howard et al	Mako Medical	Centers for Disease Control and Prevention Division of Viral Diseases, Pathogen Discovery	North America
USA/CA-SEARCH-121341/2022	EPI_ISL_12890787	?	SEARCH Alliance San Diego with Aaron Harding et al	Sharp HealthCare Laboratory	Andersen lab at Scripps Research	North America
USA/CO-CDC-MMB09239162/2021	EPI_ISL_3065088	MZ617854.1	Dakota Howard et al	Mako Medical	Centers for Disease Control and Prevention Division of Viral Diseases, Pathogen Discovery	North America
USA/CO-CDC-FG-031958/2021	EPI_ISL_2134533	MZ223328.1	Dakota Howard et al	Fulgent Genetics	Centers for Disease Control and Prevention Division of Viral Diseases, Pathogen Discovery	North America
USA/CO-CDC-MMB10654257/2021	EPI_ISL_5578492	OK619014.1	Dakota Howard et al	Mako Medical	Centers for Disease Control and Prevention Division of Viral Diseases, Pathogen Discovery	North America
USA/CO-CDC-MMB09297034/2021	EPI_ISL_3065312	MZ618078.1	Dakota Howard et al	Mako Medical	Centers for Disease Control and Prevention Division of Viral Diseases, Pathogen Discovery	North America
USA/CO-CDC-MMB11100850/2021	EPI_ISL_6397029	OL490801.1	Dakota Howard et al	Mako Medical	Centers for Disease Control and Prevention Division of Viral Diseases, Pathogen Discovery	North America
USA/CA-SEARCH-53638/2021	EPI_ISL_5566001	?	David Pride et al	EXCITE Lab	Andersen lab at Scripps Research	North America
USA/CA-SEARCH-119211/2022	EPI_ISL_12000044	?	SEARCH Alliance San Diego with Ashleigh Murphy et al	San Diego County Public Health Laboratory	Andersen lab at Scripps Research	North America
USA/CO-CDC-LC0412791/2021	EPI_ISL_7901985	OL916047.1	Dakota Howard et al	Laboratory Corporation of America	Centers for Disease Control and Prevention Division of Viral Diseases, Pathogen Discovery	North America
USA/CO-CDC-LC0312409/2021	EPI_ISL_5169646	OK519269.1	Dakota Howard et al	Laboratory Corporation of America	Centers for Disease Control and Prevention Division of Viral Diseases, Pathogen Discovery	North America
USA/CO-CDC-MMB09258598/2021	EPI_ISL_3065052	MZ617818.1	Dakota Howard et al	Mako Medical	Centers for Disease Control and Prevention Division of Viral Diseases, Pathogen Discovery	North America
USA/CO-CDC-ASC210316633/2021	EPI_ISL_6070739	OL400736.1	Dakota Howard et al	Aegis Sciences Corporation	Centers for Disease Control and Prevention Division of Viral Diseases, Pathogen Discovery	North America
USA/CA-SEARCH-120965/2022	EPI_ISL_12889745	?	SEARCH Alliance San Diego with Michael Quigley et al	Scripps Medical Laboratory	Andersen lab at Scripps Research	North America
USA/CO-CDC-MMB08714254/2021	EPI_ISL_2488871	MZ375548.1	Dakota Howard et al	Mako Medical	Centers for Disease Control and Prevention Division of Viral Diseases, Pathogen Discovery	North America
USA/CO-CDC-MMB09606995/2021	EPI_ISL_3864944	MZ998375.1	Dakota Howard et al	Mako Medical	Centers for Disease Control and Prevention Division of Viral Diseases, Pathogen Discovery	North America
USA/CO-CDC-MMB08829549/2021	EPI_ISL_2647030	MZ430900.1	Dakota Howard et al	Mako Medical	Centers for Disease Control and Prevention Division of Viral Diseases, Pathogen Discovery	North America
USA/CO-CDC-MMB08715704/2021	EPI_ISL_2488863	MZ375540.1	Dakota Howard et al	Mako Medical	Centers for Disease Control and Prevention Division of Viral Diseases, Pathogen Discovery	North America
USA/CO-CDC-LC0311498/2021	EPI_ISL_5165414	OK516889.1	Dakota Howard et al	Laboratory Corporation of America	Centers for Disease Control and Prevention Division of Viral Diseases, Pathogen Discovery	North America
USA/CA-SEARCH-55593/2021	EPI_ISL_5902713	?	David Pride et al	EXCITE Lab	Andersen lab at Scripps Research	North America
USA/CO-CDC-ASC210179359/2021	EPI_ISL_5230752	OK407245.1	Dakota Howard et al	Aegis Sciences Corporation	Centers for Disease Control and Prevention Division of Viral Diseases, Pathogen Discovery	North America
USA/CA-SEARCH-120211/2022	EPI_ISL_12278380	?	SEARCH Alliance San Diego with Ashleigh Murphy et al	San Diego County Public Health Laboratory	Andersen lab at Scripps Research	North America
USA/CA-Stanford-30_S06/2021	EPI_ISL_4072024	?	Bernadette Troung et al	Stanford Health Care	Stanford University School of Medicine, Clinical Virology Laboratory	North America
USA/CA-SEARCH-121173/2022	EPI_ISL_12890325	?	SEARCH Alliance San Diego with Aaron Harding et al	Sharp HealthCare Laboratory	Andersen lab at Scripps Research	North America
USA/CO-CDC-MMB09311882/2021	EPI_ISL_3110674	MZ650573.1	Dakota Howard et al	Mako Medical	Centers for Disease Control and Prevention Division of Viral Diseases, Pathogen Discovery	North America
USA/CA-SEARCH-118582/2022	EPI_ISL_11999598	?	SEARCH Alliance San Diego with Michael Quigley et al	Scripps Medical Laboratory	Andersen lab at Scripps Research	North America
USA/CA-SEARCH-38931/2021	EPI_ISL_3215355	?	David Pride et al	EXCITE Lab	Andersen lab at Scripps Research	North America
USA/CO-CDC-MMB09607035/2021	EPI_ISL_3864832	MZ998300.1	Dakota Howard et al	Mako Medical	Centers for Disease Control and Prevention Division of Viral Diseases, Pathogen Discovery	North America
USA/CA-SEARCH-121191/2022	EPI_ISL_12890372	?	SEARCH Alliance San Diego with Aaron Harding et al	Sharp HealthCare Laboratory	Andersen lab at Scripps Research	North America
USA/CO-CDC-MMB10605619/2021	EPI_ISL_5578259	OK618788.1	Dakota Howard et al	Mako Medical	Centers for Disease Control and Prevention Division of Viral Diseases, Pathogen Discovery	North America
USA/CO-CDC-MMB10544546/2021	EPI_ISL_5309321	OK538698.1	Dakota Howard et al	Mako Medical	Centers for Disease Control and Prevention Division of Viral Diseases, Pathogen Discovery	North America
USA/CO-CDC-LC0109325/2021	EPI_ISL_3328561	MZ785716.1	Dakota Howard et al	Laboratory Corporation of America	Centers for Disease Control and Prevention Division of Viral Diseases, Pathogen Discovery	North America
USA/CO-CDC-ASC210108644/2021	EPI_ISL_2687354	MZ450559.1	Dakota Howard et al	Aegis Sciences Corporation	Centers for Disease Control and Prevention Division of Viral Diseases, Pathogen Discovery	North America
USA/CO-CDC-MMB11622064/2021	EPI_ISL_7616996	OL829754.1	Dakota Howard et al	Mako Medical	Centers for Disease Control and Prevention Division of Viral Diseases, Pathogen Discovery	North America
USA/CO-CDC-LC0210717/2021	EPI_ISL_4163303	OK114163.1	Dakota Howard et al	Laboratory Corporation of America	Centers for Disease Control and Prevention Division of Viral Diseases, Pathogen Discovery	North America
USA/CA-SEARCH-117373/2022	EPI_ISL_11329330	?	SEARCH Alliance San Diego with Aaron Harding et al	Sharp HealthCare Laboratory	Andersen lab at Scripps Research	North America
USA/CO-CDC-LC0055940/2021	EPI_ISL_2046388	MZ181632.1	Dakota Howard et al	Laboratory Corporation of America	Centers for Disease Control and Prevention Division of Viral Diseases, Pathogen Discovery	North America
USA/CO-CDC-MMB10132453/2021	EPI_ISL_4825172	OK379155.1	Dakota Howard et al	Mako Medical	Centers for Disease Control and Prevention Division of Viral Diseases, Pathogen Discovery	North America
USA/CA-Stanford-30_S11/2021	EPI_ISL_4072026	?	Bernadette Troung et al	Stanford Health Care	Stanford University School of Medicine, Clinical Virology Laboratory	North America
USA/CO-CDC-MMB10715200/2021	EPI_ISL_5578954	OK619462.1	Dakota Howard et al	Mako Medical	Centers for Disease Control and Prevention Division of Viral Diseases, Pathogen Discovery	North America
USA/CO-CDC-FG-030121/2021	EPI_ISL_1993160	MZ155753.1	Dakota Howard et al	Fulgent Genetics	Centers for Disease Control and Prevention Division of Viral Diseases, Pathogen Discovery	North America
USA/CO-CDC-MMB08716237/2021	EPI_ISL_2525107	MZ343682.1	Dakota Howard et al	Mako Medical	Centers for Disease Control and Prevention Division of Viral Diseases, Pathogen Discovery	North America
USA/CO-CDC-ASC210382201/2021	EPI_ISL_5774293	OL240062.1	Dakota Howard et al	Aegis Sciences Corporation	Centers for Disease Control and Prevention Division of Viral Diseases, Pathogen Discovery	North America
USA/CO-CDC-MMB10667090/2021	EPI_ISL_6310106	OL460107.1	Dakota Howard et al	Mako Medical	Centers for Disease Control and Prevention Division of Viral Diseases, Pathogen Discovery	North America
USA/CO-CDC-ASC210035615/2021	EPI_ISL_2041655	MZ188000.1	Dakota Howard et al	Aegis Sciences Corporation	Centers for Disease Control and Prevention Division of Viral Diseases, Pathogen Discovery	North America
USA/CO-CDC-ASC210035616/2021	EPI_ISL_2041656	MZ188001.1	Dakota Howard et al	Aegis Sciences Corporation	Centers for Disease Control and Prevention Division of Viral Diseases, Pathogen Discovery	North America
USA/CO-CDC-MMB09311869/2021	EPI_ISL_3427226	MZ809420.1	Dakota Howard et al	Mako Medical	Centers for Disease Control and Prevention Division of Viral Diseases, Pathogen Discovery	North America
USA/CO-CDC-MMB10737841/2021	EPI_ISL_6310350	OL460795.1	Dakota Howard et al	Mako Medical	Centers for Disease Control and Prevention Division of Viral Diseases, Pathogen Discovery	North America
USA/CA-SEARCH-109796/2020	EPI_ISL_5237448	?	SEARCH Alliance San Diego with Ashleigh Murphy et al	San Diego County Public Health Laboratory	Andersen lab at Scripps Research	North America
USA/CA-SEARCH-120971/2022	EPI_ISL_12889759	?	SEARCH Alliance San Diego with Michael Quigley et al	Scripps Medical Laboratory	Andersen lab at Scripps Research	North America
USA/CO-CDC-MMB10897080/2021	EPI_ISL_6255382	OL448094.1	Dakota Howard et al	Mako Medical	Centers for Disease Control and Prevention Division of Viral Diseases, Pathogen Discovery	North America
USA/CO-CDC-ASC210109977/2021	EPI_ISL_2784863	MZ565816.1	Dakota Howard et al	Aegis Sciences Corporation	Centers for Disease Control and Prevention Division of Viral Diseases, Pathogen Discovery	North America
USA/CA-SEARCH-58495/2020	EPI_ISL_7946609	?	Sydney Morgan + Marni Jacobs + Celestine Magallanes + Holly Valentine + Louise C. Laurent + SEARCH et al	EXCITE Lab	Andersen lab at Scripps Research	North America
USA/CO-CDC-LC0127686/2021	EPI_ISL_4159833	OK126883.1	Dakota Howard et al	Laboratory Corporation of America	Centers for Disease Control and Prevention Division of Viral Diseases, Pathogen Discovery	North America
USA/CO-CDC-MMB09372384/2021	EPI_ISL_3427418	MZ809567.1	Dakota Howard et al	Mako Medical	Centers for Disease Control and Prevention Division of Viral Diseases, Pathogen Discovery	North America
USA/CO-CDC-MMB09255901/2021	EPI_ISL_3065069	MZ617835.1	Dakota Howard et al	Mako Medical	Centers for Disease Control and Prevention Division of Viral Diseases, Pathogen Discovery	North America
USA/CA-SEARCH-58480/2021	EPI_ISL_7946576	?	Sydney Morgan + Marni Jacobs + Celestine Magallanes + Holly Valentine + Louise C. Laurent + SEARCH et al	EXCITE Lab	Andersen lab at Scripps Research	North America
USA/CA-SEARCH-118615/2022	EPI_ISL_11999624	?	SEARCH Alliance San Diego with Michael Quigley et al	Scripps Medical Laboratory	Andersen lab at Scripps Research	North America
USA/CO-CDC-MMB10932844/2021	EPI_ISL_6255749	OL446239.1	Dakota Howard et al	Mako Medical	Centers for Disease Control and Prevention Division of Viral Diseases, Pathogen Discovery	North America
USA/CO-CDC-FG-039821/2021	EPI_ISL_2928683	MZ717210.1	Dakota Howard et al	Fulgent Genetics	Centers for Disease Control and Prevention Division of Viral Diseases, Pathogen Discovery	North America
USA/CO-CDC-ASC210065360/2021	EPI_ISL_2372359	MZ320930.1	Dakota Howard et al	Aegis Sciences Corporation	Centers for Disease Control and Prevention Division of Viral Diseases, Pathogen Discovery	North America
USA/CO-CDC-MMB09631995/2021	EPI_ISL_4260242	OK171949.1	Dakota Howard et al	Mako Medical	Centers for Disease Control and Prevention Division of Viral Diseases, Pathogen Discovery	North America
USA/CO-CDC-MMB08781837/2021	EPI_ISL_2646705	MZ430601.1	Dakota Howard et al	Mako Medical	Centers for Disease Control and Prevention Division of Viral Diseases, Pathogen Discovery	North America
USA/CA-SEARCH-76600/2022	EPI_ISL_11146330	?	David Pride et al	EXCITE Lab	Andersen lab at Scripps Research	North America
USA/CO-CDC-MMB09208318/2021	EPI_ISL_2875475	MZ532933.1	Dakota Howard et al	Mako Medical	Centers for Disease Control and Prevention Division of Viral Diseases, Pathogen Discovery	North America
USA/CO-CDC-MMB12029215/2021	EPI_ISL_8423873	OM150464.1	Dakota Howard et al	Mako Medical	Centers for Disease Control and Prevention Division of Viral Diseases, Pathogen Discovery	North America
USA/CO-CDPHE-2101138130/2021	EPI_ISL_2987401	MZ618282.1	Laura Bankers et al	Colorado Department of Public Health and Environment	Colorado Department of Public Health and Environment	North America
USA/CO-CDPHE-2101038716/2021	EPI_ISL_2310424	OM170683.1	Laura Bankers et al	Colorado Department of Public Health and Environment	Colorado Department of Public Health and Environment	North America
USA/CO-CDPHE-2101660691/2021	EPI_ISL_4889030	OK396229.1	Laura Bankers et al	Colorado Department of Public Health and Environment	Colorado Department of Public Health and Environment	North America
USA/CO-CDC-QDX27968455/2021	EPI_ISL_4021889	OK057094.1	Dakota Howard et al	Quest Diagnostics Incorporated	Centers for Disease Control and Prevention Division of Viral Diseases, Pathogen Discovery	North America
USA/CO-CDPHE-2102290376/2021	EPI_ISL_7800982	OM975698.1	Laura Bankers et al	Colorado Department of Public Health and Environment	Colorado Department of Public Health and Environment	North America
USA/CO-CDPHE-2101170077/2021	EPI_ISL_6211543	OL544651.1	Laura Bankers et al	Colorado Department of Public Health and Environment	Colorado Department of Public Health and Environment	North America
USA/CO-CDPHE-2101445412/2021	EPI_ISL_7809548	OM009309.1	Laura Bankers et al	Colorado Department of Public Health and Environment	Colorado Department of Public Health and Environment	North America
USA/CO-CDPHE-2101754667/2021	EPI_ISL_4930720	OK448812.1	Laura Bankers et al	Colorado Department of Public Health and Environment	Colorado Department of Public Health and Environment	North America
USA/CO-CDPHE-2100932618/2021	EPI_ISL_2309138	OM248782.1	Laura Bankers et al	Colorado Department of Public Health and Environment	Colorado Department of Public Health and Environment	North America
USA/CO-CDC-QDX26718677/2021	EPI_ISL_4186916	OK128343.1	Dakota Howard et al	Quest Diagnostics Incorporated	Centers for Disease Control and Prevention Division of Viral Diseases, Pathogen Discovery	North America
USA/CO-CDPHE-2100957775/2021	EPI_ISL_2309413	OM249118.1	Laura Bankers et al	Colorado Department of Public Health and Environment	Colorado Department of Public Health and Environment	North America
USA/CO-CDC-QDX26343445/2021	EPI_ISL_2929533	MZ716375.1	Dakota Howard et al	Quest Diagnostics Incorporated	Centers for Disease Control and Prevention Division of Viral Diseases, Pathogen Discovery	North America
USA/CO-CDPHE-2101419790/2021	EPI_ISL_3842237	OK022114.1	Laura Bankers et al	Colorado Department of Public Health and Environment	Colorado Department of Public Health and Environment	North America
USA/CO-CDPHE-2101377516/2021	EPI_ISL_3583911	MZ936738.1	Laura Bankers et al	Colorado Department of Public Health and Environment	Colorado Department of Public Health and Environment	North America
USA/CO-CDC-MMB11858872/2021	EPI_ISL_8126165	OM024372.1	Dakota Howard et al	Mako Medical	Centers for Disease Control and Prevention Division of Viral Diseases, Pathogen Discovery	North America
USA/CO-CDPHE-2102303549/2021	EPI_ISL_7804597	?	Laura Bankers et al	Colorado Department of Public Health and Environment	Colorado Department of Public Health and Environment	North America
USA/CO-CDPHE-2101038712/2021	EPI_ISL_2310423	OM170867.1	Laura Bankers et al	Colorado Department of Public Health and Environment	Colorado Department of Public Health and Environment	North America
USA/CO-CDC-MMB12054670/2021	EPI_ISL_8535176	OM189873.1	Dakota Howard et al	Mako Medical	Centers for Disease Control and Prevention Division of Viral Diseases, Pathogen Discovery	North America
USA/CO-CDC-MMB14398142/2022	EPI_ISL_10656095	OM906782.1	Dakota Howard et al	Mako Medical	Centers for Disease Control and Prevention Division of Viral Diseases, Pathogen Discovery	North America
USA/CO-CDC-QDX26343444/2021	EPI_ISL_2929879	MZ716721.1	Dakota Howard et al	Quest Diagnostics Incorporated	Centers for Disease Control and Prevention Division of Viral Diseases, Pathogen Discovery	North America
USA/CO-CDPHE-2102339684/2021	EPI_ISL_7832821	?	Laura Bankers et al	Colorado Department of Public Health and Environment	Colorado Department of Public Health and Environment	North America
USA/CO-CDC-QDX26718674/2021	EPI_ISL_4187928	OK129034.1	Dakota Howard et al	Quest Diagnostics Incorporated	Centers for Disease Control and Prevention Division of Viral Diseases, Pathogen Discovery	North America
USA/CO-CDPHE-2102154111/2021	EPI_ISL_7454813	OL895257.1	Laura Bankers et al	Colorado Department of Public Health and Environment	Colorado Department of Public Health and Environment	North America
USA/CO-CDPHE-2102220396/2021	EPI_ISL_7046225	OL723606.1	Laura Bankers et al	Colorado Department of Public Health and Environment	Colorado Department of Public Health and Environment	North America
USA/CO-CDPHE-2102061168/2021	EPI_ISL_6912676	OL722738.1	Laura Bankers et al	Colorado Department of Public Health and Environment	Colorado Department of Public Health and Environment	North America
USA/CO-CDPHE-2101529596/2021	EPI_ISL_4301390	OK273131.1	Laura Bankers et al	Colorado Department of Public Health and Environment	Colorado Department of Public Health and Environment	North America
USA/CO-CDC-MMB13993080/2022	EPI_ISL_10031785	OM723728.1	Dakota Howard et al	Mako Medical	Centers for Disease Control and Prevention Division of Viral Diseases, Pathogen Discovery	North America
USA/CO-CDPHE-2101178558/2021	EPI_ISL_3159581	MZ830340.1	Laura Bankers et al	Colorado Department of Public Health and Environment	Colorado Department of Public Health and Environment	North America
USA/CO-CDC-QDX28050891/2021	EPI_ISL_4029195	OK061947.1	Dakota Howard et al	Quest Diagnostics Incorporated	Centers for Disease Control and Prevention Division of Viral Diseases, Pathogen Discovery	North America
USA/CO-CDC-MMB11990559/2021	EPI_ISL_8310248	OM095630.1	Dakota Howard et al	Mako Medical	Centers for Disease Control and Prevention Division of Viral Diseases, Pathogen Discovery	North America
USA/CO-CDC-MMB14471965/2022	EPI_ISL_10977028	OM980024.1	Dakota Howard et al	Mako Medical	Centers for Disease Control and Prevention Division of Viral Diseases, Pathogen Discovery	North America
USA/CO-CDPHE-2100932619/2021	EPI_ISL_2309139	OM248688.1	Laura Bankers et al	Colorado Department of Public Health and Environment	Colorado Department of Public Health and Environment	North America
USA/CO-CDPHE-2101182111/2021	EPI_ISL_6211549	OL544659.1	Laura Bankers et al	Colorado Department of Public Health and Environment	Colorado Department of Public Health and Environment	North America
USA/CO-CDC-MMB14355469/2022	EPI_ISL_10870459	OM944591.1	Dakota Howard et al	Mako Medical	Centers for Disease Control and Prevention Division of Viral Diseases, Pathogen Discovery	North America
USA/CO-CDPHE-2102100636/2021	EPI_ISL_6815133	OL696539.1	Laura Bankers et al	Colorado Department of Public Health and Environment	Colorado Department of Public Health and Environment	North America
USA/CO-CDPHE-2102178383/2021	EPI_ISL_6910574	OL719389.1	Laura Bankers et al	Colorado Department of Public Health and Environment	Colorado Department of Public Health and Environment	North America
USA/CO-CDPHE-2102045258/2021	EPI_ISL_6677812	OL702466.1	Laura Bankers et al	Colorado Department of Public Health and Environment	Colorado Department of Public Health and Environment	North America
USA/CO-CDC-MMB14294355/2022	EPI_ISL_10971586	OM979105.1	Dakota Howard et al	Mako Medical	Centers for Disease Control and Prevention Division of Viral Diseases, Pathogen Discovery	North America
USA/CO-CDPHE-2102100223/2021	EPI_ISL_6815182	OL696604.1	Laura Bankers et al	Colorado Department of Public Health and Environment	Colorado Department of Public Health and Environment	North America
USA/CO-CDPHE-2101207804/2021	EPI_ISL_2941592	MZ611561.1	Laura Bankers et al	Colorado Department of Public Health and Environment	Colorado Department of Public Health and Environment	North America
USA/CO-CDC-QDX29260220/2021	EPI_ISL_5388419	OK573531.1	Dakota Howard et al	Quest Diagnostics Incorporated	Centers for Disease Control and Prevention Division of Viral Diseases, Pathogen Discovery	North America
USA/CO-CDPHE-2102880537/2022	EPI_ISL_10091693	OM800548.1	Laura Bankers et al	Colorado Department of Public Health and Environment	Colorado Department of Public Health and Environment	North America
USA/CO-CDPHE-2102992448/2022	EPI_ISL_12305944	ON375664.1	Laura Bankers et al	Colorado Department of Public Health and Environment	Colorado Department of Public Health and Environment	North America
USA/CT-CDC-QDX25063022/2021	EPI_ISL_2397521	MZ337108.1	Dakota Howard et al	Quest Diagnostics Incorporated	Centers for Disease Control and Prevention Division of Viral Diseases, Pathogen Discovery	North America
USA/CO-CDPHE-2102890328/2022	EPI_ISL_10091704	?	Laura Bankers et al	Colorado Department of Public Health and Environment	Colorado Department of Public Health and Environment	North America
USA/CT-CDC-QDX29410066/2021	EPI_ISL_5388461	OK573554.1	Dakota Howard et al	Quest Diagnostics Incorporated	Centers for Disease Control and Prevention Division of Viral Diseases, Pathogen Discovery	North America
USA/CT-CDC-ASC210193499/2021	EPI_ISL_4141186	OK118996.1	Dakota Howard et al	Aegis Sciences Corporation	Centers for Disease Control and Prevention Division of Viral Diseases, Pathogen Discovery	North America
USA/CT-CDC-QDX26177967/2021	EPI_ISL_2874516	MZ535564.1	Dakota Howard et al	Quest Diagnostics Incorporated	Centers for Disease Control and Prevention Division of Viral Diseases, Pathogen Discovery	North America
USA/CT-CDC-QDX24365667/2021	EPI_ISL_4368204	OK249347.1	Dakota Howard et al	Quest Diagnostics Incorporated	Centers for Disease Control and Prevention Division of Viral Diseases, Pathogen Discovery	North America
USA/CO-CDPHE-2103001017/2022	EPI_ISL_10957286	ON070301.1	Laura Bankers et al	Colorado Department of Public Health and Environment	Colorado Department of Public Health and Environment	North America
USA/CO-CDPHE-2102551996/2021	EPI_ISL_8797843	?	Laura Bankers et al	Colorado Department of Public Health and Environment	Colorado Department of Public Health and Environment	North America
USA/CT-CDC-ASC210374655/2021	EPI_ISL_5860810	OL316244.1	Dakota Howard et al	Aegis Sciences Corporation	Centers for Disease Control and Prevention Division of Viral Diseases, Pathogen Discovery	North America
USA/CT-CDC-LC0346020/2021	EPI_ISL_6088154	OL395346.1	Dakota Howard et al	Laboratory Corporation of America	Centers for Disease Control and Prevention Division of Viral Diseases, Pathogen Discovery	North America
USA/CO-CDPHE-2103143823/2022	EPI_ISL_12437346	ON429915.1	Laura Bankers et al	Colorado Department of Public Health and Environment	Colorado Department of Public Health and Environment	North America
USA/CT-CDC-QDX29168374/2021	EPI_ISL_5093640	OK463826.1	Dakota Howard et al	Quest Diagnostics Incorporated	Centers for Disease Control and Prevention Division of Viral Diseases, Pathogen Discovery	North America
USA/CO-CDPHE-2103071437/2022	EPI_ISL_11536820	ON123136.1	Laura Bankers et al	Colorado Department of Public Health and Environment	Colorado Department of Public Health and Environment	North America
USA/CT-CDC-QDX26380786/2021	EPI_ISL_2930321	MZ715016.1	Dakota Howard et al	Quest Diagnostics Incorporated	Centers for Disease Control and Prevention Division of Viral Diseases, Pathogen Discovery	North America
USA/CO-NM-26245/2022	EPI_ISL_11883870	?	Ramon Lorenzo-Redondo et al	Northwestern Memorial Hospital	Northwestern University - Center for Pathogen Genomics and Microbial Evolution	North America
USA/CO-CDPHE-2103140796/2022	EPI_ISL_12436851	ON429447.1	Laura Bankers et al	Colorado Department of Public Health and Environment	Colorado Department of Public Health and Environment	North America
USA/CO-CDPHE-2102568450/2022	EPI_ISL_9553471	OM534846.1	Laura Bankers et al	Colorado Department of Public Health and Environment	Colorado Department of Public Health and Environment	North America
USA/CO-CDPHE-2102640970/2022	EPI_ISL_10239164	OM886711.1	Laura Bankers et al	Colorado Department of Public Health and Environment	Colorado Department of Public Health and Environment	North America
USA/CO-CDPHE-2102955196/2022	EPI_ISL_10716242	?	Laura Bankers et al	Colorado Department of Public Health and Environment	Colorado Department of Public Health and Environment	North America
USA/CT-CDC-QDX24941089/2021	EPI_ISL_2371742	MZ321064.1	Dakota Howard et al	Quest Diagnostics Incorporated	Centers for Disease Control and Prevention Division of Viral Diseases, Pathogen Discovery	North America
USA/CT-CDC-LC0373338/2021	EPI_ISL_6789701	OL642401.1	Dakota Howard et al	Laboratory Corporation of America	Centers for Disease Control and Prevention Division of Viral Diseases, Pathogen Discovery	North America
USA/CT-CDC-2-5097046/2021	EPI_ISL_6473826	OL520655.1	Mili Sheth et al	CT-Dr. Katherine A. Kelley State Public Health Lab	Centers for Disease Control and Prevention Division of Viral Diseases, Pathogen Discovery	North America
USA/CO-CDPHE-2103143813/2022	EPI_ISL_12436330	ON429639.1	Laura Bankers et al	Colorado Department of Public Health and Environment	Colorado Department of Public Health and Environment	North America
USA/CO-CDPHE-2103081910/2022	EPI_ISL_12055731	?	Laura Bankers et al	Colorado Department of Public Health and Environment	Colorado Department of Public Health and Environment	North America
USA/CO-CDPHE-2103143817/2022	EPI_ISL_12436935	ON429674.1	Laura Bankers et al	Colorado Department of Public Health and Environment	Colorado Department of Public Health and Environment	North America
USA/CO-CDPHE-2103153756/2022	EPI_ISL_12575003	ON628457.1	Laura Bankers et al	Colorado Department of Public Health and Environment	Colorado Department of Public Health and Environment	North America
USA/CT-CDC-LC0062681/2021	EPI_ISL_2399291	MZ342453.1	Dakota Howard et al	Laboratory Corporation of America	Centers for Disease Control and Prevention Division of Viral Diseases, Pathogen Discovery	North America
USA/CT-CDC-ASC210110020/2021	EPI_ISL_2784893	MZ565846.1	Dakota Howard et al	Aegis Sciences Corporation	Centers for Disease Control and Prevention Division of Viral Diseases, Pathogen Discovery	North America
USA/CO-CDPHE-2103101338/2022	EPI_ISL_12034765	ON388440.1	Laura Bankers et al	Colorado Department of Public Health and Environment	Colorado Department of Public Health and Environment	North America
USA/CT-CDC-LC0089597/2021	EPI_ISL_3016831	MZ591459.1	Dakota Howard et al	Laboratory Corporation of America	Centers for Disease Control and Prevention Division of Viral Diseases, Pathogen Discovery	North America
USA/CT-CDC-QDX26076012/2021	EPI_ISL_2868813	MZ530069.1	Dakota Howard et al	Quest Diagnostics Incorporated	Centers for Disease Control and Prevention Division of Viral Diseases, Pathogen Discovery	North America
USA/CT-CDC-LC0057160/2021	EPI_ISL_2182642	MZ252485.1	Dakota Howard et al	Laboratory Corporation of America	Centers for Disease Control and Prevention Division of Viral Diseases, Pathogen Discovery	North America
USA/CT-CDC-ASC210390692/2021	EPI_ISL_7920818	OL948212.1	Dakota Howard et al	Aegis Sciences Corporation	Centers for Disease Control and Prevention Division of Viral Diseases, Pathogen Discovery	North America
USA/CT-CDC-LC0094911/2021	EPI_ISL_3111861	MZ849404.1	Dakota Howard et al	Laboratory Corporation of America	Centers for Disease Control and Prevention Division of Viral Diseases, Pathogen Discovery	North America
USA/CT-CDC-LC0363215/2021	EPI_ISL_6534251	OL558444.1	Dakota Howard et al	Laboratory Corporation of America	Centers for Disease Control and Prevention Division of Viral Diseases, Pathogen Discovery	North America
USA/CT-CDC-QDX26380784/2021	EPI_ISL_3018282	MZ590706.1	Dakota Howard et al	Quest Diagnostics Incorporated	Centers for Disease Control and Prevention Division of Viral Diseases, Pathogen Discovery	North America
USA/CO-CDPHE-2102427446/2021	EPI_ISL_8162061	?	Laura Bankers et al	Colorado Department of Public Health and Environment	Colorado Department of Public Health and Environment	North America
USA/CT-CDC-ASC210468710/2021	EPI_ISL_6313112	OL465507.1	Dakota Howard et al	Aegis Sciences Corporation	Centers for Disease Control and Prevention Division of Viral Diseases, Pathogen Discovery	North America
USA/CT-CDC-QDX24632695/2021	EPI_ISL_2268838	MZ288309.1	Dakota Howard et al	Quest Diagnostics Incorporated	Centers for Disease Control and Prevention Division of Viral Diseases, Pathogen Discovery	North America
USA/CT-CDC-LC0459183/2022	EPI_ISL_9041630	OM361278.1	Dakota Howard et al	Laboratory Corporation of America	Centers for Disease Control and Prevention Division of Viral Diseases, Pathogen Discovery	North America
USA/CO-CDPHE-2102510238/2021	EPI_ISL_8325628	?	Laura Bankers et al	Colorado Department of Public Health and Environment	Colorado Department of Public Health and Environment	North America
USA/CT-CDC-LC0288168/2021	EPI_ISL_5087339	OK454545.1	Dakota Howard et al	Laboratory Corporation of America	Centers for Disease Control and Prevention Division of Viral Diseases, Pathogen Discovery	North America
USA/CO-CDPHE-2103048244/2022	EPI_ISL_11537608	?	Laura Bankers et al	Colorado Department of Public Health and Environment	Colorado Department of Public Health and Environment	North America
USA/CT-CDC-QDX33633531/2022	EPI_ISL_10237549	OM776841.1	Dakota Howard et al	Quest Diagnostics Incorporated	Centers for Disease Control and Prevention Division of Viral Diseases, Pathogen Discovery	North America
USA/CT-CDC-ASC210315931/2021	EPI_ISL_6068570	OL398642.1	Dakota Howard et al	Aegis Sciences Corporation	Centers for Disease Control and Prevention Division of Viral Diseases, Pathogen Discovery	North America
USA/CO-CDPHE-2102573326/2022	EPI_ISL_8949211	?	Laura Bankers et al	Colorado Department of Public Health and Environment	Colorado Department of Public Health and Environment	North America
USA/CO-CDPHE-2102871462/2022	EPI_ISL_10408758	OM851728.1	Laura Bankers et al	Colorado Department of Public Health and Environment	Colorado Department of Public Health and Environment	North America
USA/CO-CDPHE-2103028300/2022	EPI_ISL_11627160	ON201726.1	Laura Bankers et al	Colorado Department of Public Health and Environment	Colorado Department of Public Health and Environment	North America
USA/CT-CDC-LC0256523/2021	EPI_ISL_4483375	OK278815.1	Dakota Howard et al	Laboratory Corporation of America	Centers for Disease Control and Prevention Division of Viral Diseases, Pathogen Discovery	North America
USA/CT-CDC-LC0326049/2021	EPI_ISL_5571188	OK608218.1	Dakota Howard et al	Laboratory Corporation of America	Centers for Disease Control and Prevention Division of Viral Diseases, Pathogen Discovery	North America
USA/CT-CDC-LC0380257/2021	EPI_ISL_6793937	OL646490.1	Dakota Howard et al	Laboratory Corporation of America	Centers for Disease Control and Prevention Division of Viral Diseases, Pathogen Discovery	North America
USA/CO-CDPHE-2103143933/2022	EPI_ISL_12436944	ON429499.1	Laura Bankers et al	Colorado Department of Public Health and Environment	Colorado Department of Public Health and Environment	North America
USA/CO-CDPHE-2102466719/2021	EPI_ISL_8183933	?	Laura Bankers et al	Colorado Department of Public Health and Environment	Colorado Department of Public Health and Environment	North America
USA/CT-CDC-QDX25063090/2021	EPI_ISL_2397364	MZ336952.1	Dakota Howard et al	Quest Diagnostics Incorporated	Centers for Disease Control and Prevention Division of Viral Diseases, Pathogen Discovery	North America
USA/CT-CDC-LC0218401/2021	EPI_ISL_4239288	OK153126.1	Dakota Howard et al	Laboratory Corporation of America	Centers for Disease Control and Prevention Division of Viral Diseases, Pathogen Discovery	North America
USA/CO-CDPHE-2102510541/2021	EPI_ISL_8563494	?	Laura Bankers et al	Colorado Department of Public Health and Environment	Colorado Department of Public Health and Environment	North America
USA/CO-CDPHE-2102420273/2021	EPI_ISL_8161273	?	Laura Bankers et al	Colorado Department of Public Health and Environment	Colorado Department of Public Health and Environment	North America
USA/CT-CDC-ASC210509579/2021	EPI_ISL_7945433	OL921297.1	Dakota Howard et al	Aegis Sciences Corporation	Centers for Disease Control and Prevention Division of Viral Diseases, Pathogen Discovery	North America
USA/CO-CDPHE-2103139966/2022	EPI_ISL_12575298	ON628013.1	Laura Bankers et al	Colorado Department of Public Health and Environment	Colorado Department of Public Health and Environment	North America
USA/CO-CDPHE-2102637585/2022	EPI_ISL_9153590	?	Laura Bankers et al	Colorado Department of Public Health and Environment	Colorado Department of Public Health and Environment	North America
USA/CO-CDPHE-2103139266/2021	EPI_ISL_12575563	ON628619.1	Laura Bankers et al	Colorado Department of Public Health and Environment	Colorado Department of Public Health and Environment	North America
USA/CT-CDC-LC0461109/2022	EPI_ISL_9038264	OM358778.1	Dakota Howard et al	Laboratory Corporation of America	Centers for Disease Control and Prevention Division of Viral Diseases, Pathogen Discovery	North America
USA/CO-CDPHE-2102924615/2022	EPI_ISL_10411101	?	Laura Bankers et al	Colorado Department of Public Health and Environment	Colorado Department of Public Health and Environment	North America
USA/CT-BVAMC-749193/2021	EPI_ISL_4474987	?	Matthew Burns et al	Idaho Bureau of Laboratories	Boise VA Medical Center, PALMS	North America
USA/CO-CDPHE-2103097168/2022	EPI_ISL_12035920	?	Laura Bankers et al	Colorado Department of Public Health and Environment	Colorado Department of Public Health and Environment	North America
USA/CT-CDC-LC0400009/2021	EPI_ISL_7664539	OL833599.1	Dakota Howard et al	Laboratory Corporation of America	Centers for Disease Control and Prevention Division of Viral Diseases, Pathogen Discovery	North America
USA/CT-CDC-LC0326478/2021	EPI_ISL_5571651	OK608661.1	Dakota Howard et al	Laboratory Corporation of America	Centers for Disease Control and Prevention Division of Viral Diseases, Pathogen Discovery	North America
USA/CT-CDC-QDX26489223/2021	EPI_ISL_3114246	MZ655366.1	Dakota Howard et al	Quest Diagnostics Incorporated	Centers for Disease Control and Prevention Division of Viral Diseases, Pathogen Discovery	North America
USA/CO-CDPHE-2103125316/2022	EPI_ISL_12201898	ON388766.1	Laura Bankers et al	Colorado Department of Public Health and Environment	Colorado Department of Public Health and Environment	North America
USA/CO-CDPHE-2102384810/2021	EPI_ISL_8063777	?	Laura Bankers et al	Colorado Department of Public Health and Environment	Colorado Department of Public Health and Environment	North America
USA/CO-CDPHE-2103143822/2022	EPI_ISL_12436625	ON429665.1	Laura Bankers et al	Colorado Department of Public Health and Environment	Colorado Department of Public Health and Environment	North America
USA/CO-CDPHE-2102510527/2021	EPI_ISL_8563493	?	Laura Bankers et al	Colorado Department of Public Health and Environment	Colorado Department of Public Health and Environment	North America
USA/CT-CDC-LC0288163/2021	EPI_ISL_5087370	OK454562.1	Dakota Howard et al	Laboratory Corporation of America	Centers for Disease Control and Prevention Division of Viral Diseases, Pathogen Discovery	North America
USA/CT-CDC-LC0138523/2021	EPI_ISL_3509977	MZ857342.1	Dakota Howard et al	Laboratory Corporation of America	Centers for Disease Control and Prevention Division of Viral Diseases, Pathogen Discovery	North America
USA/CT-CDC-LC0272870/2021	EPI_ISL_4815667	OK368213.1	Dakota Howard et al	Laboratory Corporation of America	Centers for Disease Control and Prevention Division of Viral Diseases, Pathogen Discovery	North America
USA/CO-CDPHE-2103085014/2022	EPI_ISL_12055878	ON293064.1	Laura Bankers et al	Colorado Department of Public Health and Environment	Colorado Department of Public Health and Environment	North America
USA/CO-CDPHE-2102963781/2022	EPI_ISL_10954826	?	Laura Bankers et al	Colorado Department of Public Health and Environment	Colorado Department of Public Health and Environment	North America
USA/CO-CDPHE-2102865247/2022	EPI_ISL_10409197	OM851580.1	Laura Bankers et al	Colorado Department of Public Health and Environment	Colorado Department of Public Health and Environment	North America
USA/CO-CDPHE-2103143820/2022	EPI_ISL_12436622	ON429750.1	Laura Bankers et al	Colorado Department of Public Health and Environment	Colorado Department of Public Health and Environment	North America
USA/CO-CDPHE-2102406003/2021	EPI_ISL_8064644	?	Laura Bankers et al	Colorado Department of Public Health and Environment	Colorado Department of Public Health and Environment	North America
USA/CO-CDPHE-2103143934/2022	EPI_ISL_12436745	ON429707.1	Laura Bankers et al	Colorado Department of Public Health and Environment	Colorado Department of Public Health and Environment	North America
USA/CO-CDPHE-2102650833/2022	EPI_ISL_10239175	OM886724.1	Laura Bankers et al	Colorado Department of Public Health and Environment	Colorado Department of Public Health and Environment	North America
USA/DE-DHSS-B1135916/2021	EPI_ISL_9094756	?	Holly Miller et al	DPHL	Delaware Public Health Lab	North America
USA/DC-CDC-LC0430920/2021	EPI_ISL_8155323	OM042661.1	Dakota Howard et al	Laboratory Corporation of America	Centers for Disease Control and Prevention Division of Viral Diseases, Pathogen Discovery	North America
USA/CT-SEMA4-2129/2021	EPI_ISL_8372146	?	Zdenek Markovic et al	Sema4	Sema4	North America
USA/DC-CDC-LC0411843/2021	EPI_ISL_7913929	OL918622.1	Dakota Howard et al	Laboratory Corporation of America	Centers for Disease Control and Prevention Division of Viral Diseases, Pathogen Discovery	North America
USA/DC-DFS-PHL-02080/2021	EPI_ISL_5239312	OK814241.1	Janis Doss et al	DC Public Health Lab/ Dept. of Forensic Sciences	DC Public Health Lab/ Dept. of Forensic Sciences	North America
USA/DE-DHSS-B1146432/2021	EPI_ISL_7707922	?	Holly Miller et al	DPHL	Delaware Public Health Lab	North America
USA/DC-DFS-PHL-0810/2021	EPI_ISL_2876524	MZ714278.1	Janis Doss et al	DC Public Health Lab/ Dept. of Forensic Sciences	DC Public Health Lab/ Dept. of Forensic Sciences	North America
USA/DE-CDC-LC0154227/2021	EPI_ISL_3517264	MZ864594.1	Dakota Howard et al	Laboratory Corporation of America	Centers for Disease Control and Prevention Division of Viral Diseases, Pathogen Discovery	North America
USA/CT-Yale-6728/2021	EPI_ISL_3347270	?	Joseph Fauver et al	Yale Clinical Virology Lab	Grubaugh Lab - Yale School of Public Health	North America
USA/CT-Yale-16909/2021	EPI_ISL_10328932	?	Linda Niccolai et al	CDC Emerging Infections Program	Grubaugh Lab - Yale School of Public Health	North America
USA/DE-DHSS-B1156852/2021	EPI_ISL_7708028	?	Holly Miller et al	DPHL	Delaware Public Health Lab	North America
USA/CT-Yale-16561/2022	EPI_ISL_10223814	?	Chantal Vogels et al	Yale Clinical Virology Lab	Grubaugh Lab - Yale School of Public Health	North America
USA/FL-BPHL-4594/2021	EPI_ISL_2836425	?	Sarah Schmedes et al	Florida Bureau of Public Health Laboratories	Florida Bureau of Public Health Laboratories	North America
USA/DC-CDC-LC0363293/2021	EPI_ISL_6534181	OL558406.1	Dakota Howard et al	Laboratory Corporation of America	Centers for Disease Control and Prevention Division of Viral Diseases, Pathogen Discovery	North America
USA/DC-CDC-LC0206349/2021	EPI_ISL_4164880	OK115740.1	Dakota Howard et al	Laboratory Corporation of America	Centers for Disease Control and Prevention Division of Viral Diseases, Pathogen Discovery	North America
USA/DC-CDC-LC0464816/2022	EPI_ISL_9041211	OM360859.1	Dakota Howard et al	Laboratory Corporation of America	Centers for Disease Control and Prevention Division of Viral Diseases, Pathogen Discovery	North America
USA/DC-DFS-PHL-07212/2022	EPI_ISL_13826362	?	Janis Doss et al	DC Public Health Lab/ Dept. of Forensic Sciences	DC Public Health Lab/ Dept. of Forensic Sciences	North America
USA/DE-DHSS-B1162351/2021	EPI_ISL_11316628	?	Holly Miller et al	DPHL	Delaware Public Health Lab	North America
USA/DC-DFS-PHL-01099/2021	EPI_ISL_3758226	OK598199.1	Janis Doss et al	DC Public Health Lab/ Dept. of Forensic Sciences	DC Public Health Lab/ Dept. of Forensic Sciences	North America
USA/DC-DFS-PHL-0860/2021	EPI_ISL_3010107	MZ714308.1	Janis Doss et al	DC Public Health Lab/ Dept. of Forensic Sciences	DC Public Health Lab/ Dept. of Forensic Sciences	North America
USA/DE-DHSS-B1099371/2021	EPI_ISL_2662752	?	Rebecca Savage et al	DPHL	Delaware Public Health Lab	North America
USA/DE-CDC-LC0244678/2021	EPI_ISL_4335740	OK199229.1	Dakota Howard et al	Laboratory Corporation of America	Centers for Disease Control and Prevention Division of Viral Diseases, Pathogen Discovery	North America
USA/CT-Yale-4101/2021	EPI_ISL_2035068	?	Shrikant Mane et al	Yale Clinical Virology Lab	Yale Center for Genomic Analysis	North America
USA/DE-Curative-073891/2021	EPI_ISL_2784123	?	Mikhail Hanewich-Hollatz et al	Curative Labs	Curative Labs	North America
USA/DC-CDC-2-5541569/2022	EPI_ISL_10073479	OM738002.1	Mili Sheth et al	DC Public Health Lab/ Dept. of Forensic Sciences	Centers for Disease Control and Prevention Division of Viral Diseases, Pathogen Discovery	North America
USA/DE-DHSS-B1181677/2022	EPI_ISL_11315900	?	Holly Miller et al	DPHL	Delaware Public Health Lab	North America
USA/CT-JAX-JAX-2202.02-192/2022	EPI_ISL_8725426	?	Long E et al	The Jackson Laboratory	The Jackson Laboratory	North America
USA/DC-DFS-PHL-0967/2021	EPI_ISL_3397997	MZ827529.1	Janis Doss et al	DC Public Health Lab/ Dept. of Forensic Sciences	DC Public Health Lab/ Dept. of Forensic Sciences	North America
USA/DC-CDC-LC0200770/2021	EPI_ISL_4150509	OK098781.1	Dakota Howard et al	Laboratory Corporation of America	Centers for Disease Control and Prevention Division of Viral Diseases, Pathogen Discovery	North America
USA/CT-YPL22-4541/2022	EPI_ISL_8560270	?	Sylvia White et al	Yale Pathology Labs	Yale Pathology Labs	North America
USA/DE-DHSS-B1146446/2021	EPI_ISL_7707908	?	Holly Miller et al	DPHL	Delaware Public Health Lab	North America
USA/DC-CDC-LC0425522/2021	EPI_ISL_8027897	OL994390.1	Dakota Howard et al	Laboratory Corporation of America	Centers for Disease Control and Prevention Division of Viral Diseases, Pathogen Discovery	North America
USA/FL-BPHL-18281/2021	EPI_ISL_8352494	?	Sarah Schmedes et al	Florida Bureau of Public Health Laboratories	Florida Bureau of Public Health Laboratories	North America
USA/CT-JAX-JAX-2202.01-152/2022	EPI_ISL_8712391	?	Long E et al	The Jackson Laboratory	The Jackson Laboratory	North America
USA/DC-CDC-LC0293877/2021	EPI_ISL_5091108	OK457878.1	Dakota Howard et al	Laboratory Corporation of America	Centers for Disease Control and Prevention Division of Viral Diseases, Pathogen Discovery	North America
USA/FL-BPHL-13167/2021	EPI_ISL_6049716	?	Sarah Schmedes et al	Florida Bureau of Public Health Laboratories	Florida Bureau of Public Health Laboratories	North America
USA/DC-CDC-2-4448992/2021	EPI_ISL_2451768	MZ358503.1	Mili Sheth et al	DC Public Health Lab/ Dept. of Forensic Sciences	Centers for Disease Control and Prevention Division of Viral Diseases, Pathogen Discovery	North America
USA/CT-JAX-JAX-2141-024/2021	EPI_ISL_5262646	?	Long E et al	The Jackson Laboratory	The Jackson Laboratory	North America
USA/DE-CDC-ASC210471308/2021	EPI_ISL_6312085	OL464511.1	Dakota Howard et al	Aegis Sciences Corporation	Centers for Disease Control and Prevention Division of Viral Diseases, Pathogen Discovery	North America
USA/DC-DFS-PHL-06127/2022	EPI_ISL_10951367	?	Janis Doss et al	DC Public Health Lab/ Dept. of Forensic Sciences	DC Public Health Lab/ Dept. of Forensic Sciences	North America
USA/CT-YPL21-126662/2021	EPI_ISL_7456601	?	Sylvia White et al	Yale Pathology Labs	Yale Pathology Labs	North America
USA/DE-CDC-LC0287757/2021	EPI_ISL_5086688	OK454166.1	Dakota Howard et al	Laboratory Corporation of America	Centers for Disease Control and Prevention Division of Viral Diseases, Pathogen Discovery	North America
USA/DC-CDC-LC0084893/2021	EPI_ISL_2927727	MZ555453.1	Dakota Howard et al	Laboratory Corporation of America	Centers for Disease Control and Prevention Division of Viral Diseases, Pathogen Discovery	North America
USA/DE-DHSS-B1174876/2022	EPI_ISL_9088601	?	Holly Miller et al	Delaware Public Health Lab	Delaware Public Health Lab	North America
USA/CT-DPH-1066526001/2022	EPI_ISL_12137584	ON505389.1	Claire Pearson et al	CT Department of Public Health	CT Department of Public Health	North America
USA/DC-CDC-LC0277069/2021	EPI_ISL_4816440	OK368971.1	Dakota Howard et al	Laboratory Corporation of America	Centers for Disease Control and Prevention Division of Viral Diseases, Pathogen Discovery	North America
USA/DC-DFS-PHL-02961/2021	EPI_ISL_7716205	?	Janis Doss et al	DC Public Health Lab/ Dept. of Forensic Sciences	DC Public Health Lab/ Dept. of Forensic Sciences	North America
USA/CT-Yale-12814/2021	EPI_ISL_6483168	?	Joseph Fauver et al	Yale Clinical Virology Lab	Grubaugh Lab - Yale School of Public Health	North America
USA/CT-JAX-JAX-2206-02-113/2022	EPI_ISL_9862911	?	Long E et al	The Jackson Laboratory	The Jackson Laboratory	North America
USA/DE-DHSS-B1178016/2022	EPI_ISL_11967049	?	Holly Miller et al	DPHL	Delaware Public Health Lab	North America
USA/DE-DHSS-B1166543/2021	EPI_ISL_9094002	?	Holly Miller et al	DPHL	Delaware Public Health Lab	North America
USA/CT-JAX-JAX-2208-053/2022	EPI_ISL_10389642	?	Long E et al	The Jackson Laboratory	The Jackson Laboratory	North America
USA/DC-CDC-LC0124777/2021	EPI_ISL_4157627	OK124677.1	Dakota Howard et al	Laboratory Corporation of America	Centers for Disease Control and Prevention Division of Viral Diseases, Pathogen Discovery	North America
USA/CT-JAX-11549459/2021	EPI_ISL_4417537	?	Long E et al	The Jackson Laboratory	The Jackson Laboratory	North America
USA/DC-CDC-LC0089609/2021	EPI_ISL_3016812	MZ591440.1	Dakota Howard et al	Laboratory Corporation of America	Centers for Disease Control and Prevention Division of Viral Diseases, Pathogen Discovery	North America
USA/DE-CDC-LC0319383/2021	EPI_ISL_5572271	OK609259.1	Dakota Howard et al	Laboratory Corporation of America	Centers for Disease Control and Prevention Division of Viral Diseases, Pathogen Discovery	North America
USA/CT-SEMA4-872/2021	EPI_ISL_6909864	?	Zdenek Markovic et al	Sema4	Sema4	North America
USA/FL-BPHL-10101/2021	EPI_ISL_5322815	?	Sarah Schmedes et al	Florida Bureau of Public Health Laboratories	Florida Bureau of Public Health Laboratories	North America
USA/DE-DHSS-B1124099/2021	EPI_ISL_5621857	?	Rebecca Savage et al	DPHL	Delaware Public Health Lab	North America
USA/DC-CDC-LC0272938/2021	EPI_ISL_4816576	OK369098.1	Dakota Howard et al	Laboratory Corporation of America	Centers for Disease Control and Prevention Division of Viral Diseases, Pathogen Discovery	North America
USA/CT-JAX-JAX-2203.01-137/2022	EPI_ISL_8988559	?	Long E et al	The Jackson Laboratory	The Jackson Laboratory	North America
USA/DC-CDC-LC0070724/2021	EPI_ISL_2611795	MZ412432.1	Dakota Howard et al	Laboratory Corporation of America	Centers for Disease Control and Prevention Division of Viral Diseases, Pathogen Discovery	North America
USA/CT-JAX-JAX-2152-003/2021	EPI_ISL_8317652	?	Long E et al	The Jackson Laboratory	The Jackson Laboratory	North America
USA/DC-DFS-PHL-01097/2021	EPI_ISL_3758224	OK598197.1	Janis Doss et al	DC Public Health Lab/ Dept. of Forensic Sciences	DC Public Health Lab/ Dept. of Forensic Sciences	North America
USA/DE-CDC-LC0463063/2022	EPI_ISL_9039181	OM359695.1	Dakota Howard et al	Laboratory Corporation of America	Centers for Disease Control and Prevention Division of Viral Diseases, Pathogen Discovery	North America
USA/DC-DFS-PHL-0927/2021	EPI_ISL_3369981	MZ827493.1	Janis Doss et al	DC Public Health Lab/ Dept. of Forensic Sciences	DC Public Health Lab/ Dept. of Forensic Sciences	North America
USA/DE-DHSS-B1090919/2021	EPI_ISL_2383876	?	Rebecca Savage et al	DPHL	Delaware Public Health Lab	North America
USA/CT-Yale-18236/2022	EPI_ISL_11812119	?	Chantal Vogels et al	Yale Clinical Virology Lab	Grubaugh Lab - Yale School of Public Health	North America
USA/DC-CDC-2-4982060/2021	EPI_ISL_5534286	OK487302.1	Mili Sheth et al	DC Public Health Lab/ Dept. of Forensic Sciences	Centers for Disease Control and Prevention Division of Viral Diseases, Pathogen Discovery	North America
USA/CT-JAX-11549336/2021	EPI_ISL_4417536	?	Long E et al	The Jackson Laboratory	The Jackson Laboratory	North America
USA/DE-DHSS-B1128915/2021	EPI_ISL_5624664	?	Rebecca Savage et al	DPHL	Delaware Public Health Lab	North America
USA/DE-CDC-LC0462692/2022	EPI_ISL_9038063	OM358577.1	Dakota Howard et al	Laboratory Corporation of America	Centers for Disease Control and Prevention Division of Viral Diseases, Pathogen Discovery	North America
USA/DC-CDC-LC0277017/2021	EPI_ISL_4816347	OK368882.1	Dakota Howard et al	Laboratory Corporation of America	Centers for Disease Control and Prevention Division of Viral Diseases, Pathogen Discovery	North America
USA/DC-CDC-LC0128640/2021	EPI_ISL_4156353	OK123403.1	Dakota Howard et al	Laboratory Corporation of America	Centers for Disease Control and Prevention Division of Viral Diseases, Pathogen Discovery	North America
USA/DC-DFS-PHL-04538/2021	EPI_ISL_9345881	?	Janis Doss et al	DC Public Health Lab/ Dept. of Forensic Sciences	DC Public Health Lab/ Dept. of Forensic Sciences	North America
USA/DE-CDC-LC0362281/2021	EPI_ISL_6398398	OL492136.1	Dakota Howard et al	Laboratory Corporation of America	Centers for Disease Control and Prevention Division of Viral Diseases, Pathogen Discovery	North America
USA/CT-Yale-4887/2021	EPI_ISL_2426102	?	Joseph Fauver et al	Yale Clinical Virology Lab	Grubaugh Lab - Yale School of Public Health	North America
USA/DE-CDC-LC0406100/2021	EPI_ISL_7911988	OL917952.1	Dakota Howard et al	Laboratory Corporation of America	Centers for Disease Control and Prevention Division of Viral Diseases, Pathogen Discovery	North America
USA/DE-DHSS-B1162151/2021	EPI_ISL_9093827	?	Holly Miller et al	DPHL	Delaware Public Health Lab	North America
USA/CT-SEMA4-849/2021	EPI_ISL_6568903	?	Zdenek Markovic et al	Sema4	Sema4	North America
USA/CT-Yale-6685/2021	EPI_ISL_3347236	?	Joseph Fauver et al	Yale Clinical Virology Lab	Grubaugh Lab - Yale School of Public Health	North America
USA/CT-DPH-1059169001/2022	EPI_ISL_8938254	ON526711.1	Claire Pearson et al	CT Department of Public Health	CT Department of Public Health	North America
USA/CT-JAX-JAX-2203.01-171/2022	EPI_ISL_8988593	?	Long E et al	The Jackson Laboratory	The Jackson Laboratory	North America
USA/CT-JAX-JAX-2150-085/2021	EPI_ISL_7696023	?	Long E et al	The Jackson Laboratory	The Jackson Laboratory	North America
USA/DC-CDC-LC0096057/2021	EPI_ISL_3112815	MZ850312.1	Dakota Howard et al	Laboratory Corporation of America	Centers for Disease Control and Prevention Division of Viral Diseases, Pathogen Discovery	North America
USA/DE-DHSS-B1109732/2021	EPI_ISL_3692771	?	Rebecca Savage et al	DPHL	Delaware Public Health Lab	North America
USA/DE-DHSS-B1162219/2021	EPI_ISL_9093835	?	Holly Miller et al	DPHL	Delaware Public Health Lab	North America
USA/CT-DPH-1052934001/2021	EPI_ISL_8165575	?	Claire Pearson et al	CT Department of Public Health	CT Department of Public Health	North America
USA/DE-DHSS-B1109648/2021	EPI_ISL_4556693	?	Rebecca Savage et al	DPHL	Delaware Public Health Lab	North America
USA/DE-DHSS-B1144239/2021	EPI_ISL_9094696	?	Holly Miller et al	DPHL	Delaware Public Health Lab	North America
USA/DE-DHSS-B1119403/2021	EPI_ISL_5621673	?	Rebecca Savage et al	DPHL	Delaware Public Health Lab	North America
USA/DC-DFS-PHL-02484/2021	EPI_ISL_5856408	?	Janis Doss et al	DC Public Health Lab/ Dept. of Forensic Sciences	DC Public Health Lab/ Dept. of Forensic Sciences	North America
USA/FL-BPHL-16974/2021	EPI_ISL_8145132	?	Sarah Schmedes et al	Florida Bureau of Public Health Laboratories	Florida Bureau of Public Health Laboratories	North America
USA/DE-DHSS-B1206998/2022	EPI_ISL_13492181	?	Holly Miller et al	DPHL	Delaware Public Health Lab	North America
USA/FL-BPHL-4118/2022	EPI_ISL_11329190	ON054824.1	Sarah Schmedes et al	Florida Bureau of Public Health Laboratories	Florida Bureau of Public Health Laboratories	North America
USA/DE-CDC-ASC210033957/2021	EPI_ISL_2150164	MZ284033.1	Dakota Howard et al	Aegis Sciences Corporation	Centers for Disease Control and Prevention Division of Viral Diseases, Pathogen Discovery	North America
USA/DE-DHSS-B1135463/2021	EPI_ISL_7307736	?	Holly Miller et al	DPHL	Delaware Public Health Lab	North America
USA/CT-JAX-11532774/2021	EPI_ISL_4204657	?	Long E et al	The Jackson Laboratory	The Jackson Laboratory	North America
USA/CT-Yale-6835/2021	EPI_ISL_3370259	?	Joseph Fauver et al	Yale Clinical Virology Lab	Grubaugh Lab - Yale School of Public Health	North America
USA/DE-DHSS-B1156791/2021	EPI_ISL_9094166	?	Holly Miller et al	DPHL	Delaware Public Health Lab	North America
USA/CT-YPL22-13160/2022	EPI_ISL_9004404	?	Sylvia White et al	Yale Pathology Labs	Yale Pathology Labs	North America
USA/DC-CDC-LC0287461/2021	EPI_ISL_5087212	OK454474.1	Dakota Howard et al	Laboratory Corporation of America	Centers for Disease Control and Prevention Division of Viral Diseases, Pathogen Discovery	North America
USA/DC-CDC-LC0406345/2021	EPI_ISL_7912087	OL917985.1	Dakota Howard et al	Laboratory Corporation of America	Centers for Disease Control and Prevention Division of Viral Diseases, Pathogen Discovery	North America
USA/DC-CDC-LC0148475/2021	EPI_ISL_3516178	MZ863514.1	Dakota Howard et al	Laboratory Corporation of America	Centers for Disease Control and Prevention Division of Viral Diseases, Pathogen Discovery	North America
USA/DE-CDC-ASC210247116/2021	EPI_ISL_3851665	MZ995989.1	Dakota Howard et al	Aegis Sciences Corporation	Centers for Disease Control and Prevention Division of Viral Diseases, Pathogen Discovery	North America
USA/DE-CDC-LC0193585/2021	EPI_ISL_3755871	MZ947023.1	Dakota Howard et al	Laboratory Corporation of America	Centers for Disease Control and Prevention Division of Viral Diseases, Pathogen Discovery	North America
USA/DE-DHSS-B1089380/2021	EPI_ISL_2383603	?	Rebecca Savage et al	DPHL	Delaware Public Health Lab	North America
USA/DE-DHSS-B1125362/2021	EPI_ISL_5622100	?	Rebecca Savage et al	DPHL	Delaware Public Health Lab	North America
USA/DC-CDC-LC0259600/2021	EPI_ISL_4485622	OK280711.1	Dakota Howard et al	Laboratory Corporation of America	Centers for Disease Control and Prevention Division of Viral Diseases, Pathogen Discovery	North America
USA/DE-DHSS-B1162309/2021	EPI_ISL_9093712	?	Holly Miller et al	DPHL	Delaware Public Health Lab	North America
USA/CT-Yale-4904/2021	EPI_ISL_2426114	?	Joseph Fauver et al	Yale Clinical Virology Lab	Grubaugh Lab - Yale School of Public Health	North America
USA/DE-DHSS-B1130034/2021	EPI_ISL_11966837	?	Holly Miller et al	DPHL	Delaware Public Health Lab	North America
USA/DC-DFS-PHL-0903/2021	EPI_ISL_3152369	MZ714353.1	Janis Doss et al	DC Public Health Lab/ Dept. of Forensic Sciences	DC Public Health Lab/ Dept. of Forensic Sciences	North America
USA/DE-DHSS-B1089639/2021	EPI_ISL_2383639	?	Rebecca Savage et al	DPHL	Delaware Public Health Lab	North America
USA/DC-DFS-PHL-07375/2022	EPI_ISL_14050544	?	Janis Doss et al	DC Public Health Lab/ Dept. of Forensic Sciences	DC Public Health Lab/ Dept. of Forensic Sciences	North America
USA/DE-CDC-LC0141213/2021	EPI_ISL_3514012	MZ861348.1	Dakota Howard et al	Laboratory Corporation of America	Centers for Disease Control and Prevention Division of Viral Diseases, Pathogen Discovery	North America
USA/DE-CDC-LC0374227/2021	EPI_ISL_6793429	OL646033.1	Dakota Howard et al	Laboratory Corporation of America	Centers for Disease Control and Prevention Division of Viral Diseases, Pathogen Discovery	North America
USA/CT-JAX-JAX-2201-02-175/2021	EPI_ISL_8514379	?	Long E et al	The Jackson Laboratory	The Jackson Laboratory	North America
USA/CT-Yale-12132/2021	EPI_ISL_5868565	?	Joseph Fauver et al	Yale Clinical Virology Lab	Grubaugh Lab - Yale School of Public Health	North America
USA/CT-Yale-5964/2021	EPI_ISL_2960104	?	Joseph Fauver et al	Yale Pathology Lab	Grubaugh Lab - Yale School of Public Health	North America
USA/CT-JAX-JAX001393/2021	EPI_ISL_2716210	?	Long J et al	The Jackson Laboratory	The Jackson Laboratory	North America
USA/DC-CDC-LC0466285/2022	EPI_ISL_9041275	OM360923.1	Dakota Howard et al	Laboratory Corporation of America	Centers for Disease Control and Prevention Division of Viral Diseases, Pathogen Discovery	North America
USA/DE-CDC-LC0399142/2021	EPI_ISL_7667322	OL835279.1	Dakota Howard et al	Laboratory Corporation of America	Centers for Disease Control and Prevention Division of Viral Diseases, Pathogen Discovery	North America
USA/DC-CDC-LC0124971/2021	EPI_ISL_4157630	OK124680.1	Dakota Howard et al	Laboratory Corporation of America	Centers for Disease Control and Prevention Division of Viral Diseases, Pathogen Discovery	North America
USA/CT-Yale-5967/2021	EPI_ISL_2960107	?	Joseph Fauver et al	Yale Pathology Lab	Grubaugh Lab - Yale School of Public Health	North America
USA/DE-NM-8827/2021	EPI_ISL_4026089	?	Ramon Lorenzo-Redondo et al	Northwestern Memorial Hospital	Northwestern University - Center for Pathogen Genomics and Microbial Evolution	North America
USA/CT-Yale-5768/2021	EPI_ISL_2860308	?	Joseph Fauver et al	Yale Clinical Virology Lab	Grubaugh Lab - Yale School of Public Health	North America
USA/DE-Curative-007312/2021	EPI_ISL_2839707	?	Mikhail Hanewich-Hollatz et al	Curative Labs	Curative Labs	North America
USA/DC-CDC-LC0143224/2021	EPI_ISL_3514910	MZ862246.1	Dakota Howard et al	Laboratory Corporation of America	Centers for Disease Control and Prevention Division of Viral Diseases, Pathogen Discovery	North America
USA/DE-Curative-176108/2021	EPI_ISL_7834165	?	Mikhail Hanewich-Hollatz et al	Curative Labs	Curative Labs	North America
USA/CT-Yale-7578-/2021	EPI_ISL_3670218	?	Joseph Fauver et al	Yale Clinical Virology Lab	Grubaugh Lab - Yale School of Public Health	North America
USA/DC-CDC-2-5541562/2022	EPI_ISL_10073484	OM738006.1	Mili Sheth et al	DC Public Health Lab/ Dept. of Forensic Sciences	Centers for Disease Control and Prevention Division of Viral Diseases, Pathogen Discovery	North America
USA/DE-CDC-ASC210410762/2021	EPI_ISL_5112721	OK498922.1	Dakota Howard et al	Aegis Sciences Corporation	Centers for Disease Control and Prevention Division of Viral Diseases, Pathogen Discovery	North America
USA/DE-CDC-2-4369045/2021	EPI_ISL_2228962	MZ278220.1	Mili Sheth et al	DE Public Health Laboratory	Centers for Disease Control and Prevention Division of Viral Diseases, Pathogen Discovery	North America
USA/DE-DHSS-B1157411/2021	EPI_ISL_9094011	?	Holly Miller et al	DPHL	Delaware Public Health Lab	North America
USA/CT-Yale-16658/2022	EPI_ISL_10223914	?	Chantal Vogels et al	Yale Clinical Virology Lab	Grubaugh Lab - Yale School of Public Health	North America
USA/CT-Yale-13921/2021	EPI_ISL_10459691	?	Linda Niccolai et al	CDC Emerging Infections Program	Grubaugh Lab - Yale School of Public Health	North America
USA/CT-Yale-14002/2021	EPI_ISL_10459757	?	Linda Niccolai et al	CDC Emerging Infections Program	Grubaugh Lab - Yale School of Public Health	North America
USA/DC-CDC-LC0320926/2021	EPI_ISL_5576047	OK611988.1	Dakota Howard et al	Laboratory Corporation of America	Centers for Disease Control and Prevention Division of Viral Diseases, Pathogen Discovery	North America
USA/DE-CDC-LC0362936/2021	EPI_ISL_6534340	OL558489.1	Dakota Howard et al	Laboratory Corporation of America	Centers for Disease Control and Prevention Division of Viral Diseases, Pathogen Discovery	North America
USA/DE-DHSS-B1162116/2021	EPI_ISL_11316573	?	Holly Miller et al	DPHL	Delaware Public Health Lab	North America
USA/FL-BPHL-16620/2021	EPI_ISL_7317353	?	Sarah Schmedes et al	Florida Bureau of Public Health Laboratories	Florida Bureau of Public Health Laboratories	North America
USA/FL-BPHL-8934/2021	EPI_ISL_5181949	?	Sarah Schmedes et al	Florida Bureau of Public Health Laboratories	Florida Bureau of Public Health Laboratories	North America
USA/DC-DFS-PHL-02481/2021	EPI_ISL_5856405	?	Janis Doss et al	DC Public Health Lab/ Dept. of Forensic Sciences	DC Public Health Lab/ Dept. of Forensic Sciences	North America
USA/DE-CDC-LC0428655/2021	EPI_ISL_8063066	OM007851.1	Dakota Howard et al	Laboratory Corporation of America	Centers for Disease Control and Prevention Division of Viral Diseases, Pathogen Discovery	North America
USA/DC-DFS-PHL-02631/2021	EPI_ISL_6243936	?	Janis Doss et al	DC Public Health Lab/ Dept. of Forensic Sciences	DC Public Health Lab/ Dept. of Forensic Sciences	North America
USA/DE-CDC-LC0228267/2021	EPI_ISL_4173590	OK130033.1	Dakota Howard et al	Laboratory Corporation of America	Centers for Disease Control and Prevention Division of Viral Diseases, Pathogen Discovery	North America
USA/CT-DPH-1081650001/2022	EPI_ISL_12865824	ON623650.1	Claire Pearson et al	CT Department of Public Health	CT Department of Public Health	North America
USA/DE-CDC-LC0379150/2021	EPI_ISL_6792409	OL645037.1	Dakota Howard et al	Laboratory Corporation of America	Centers for Disease Control and Prevention Division of Viral Diseases, Pathogen Discovery	North America
USA/CT-Yale-7509-/2021	EPI_ISL_3670168	?	Joseph Fauver et al	Yale Clinical Virology Lab	Grubaugh Lab - Yale School of Public Health	North America
USA/FL-BPHL-0354/2022	EPI_ISL_9516484	OM616112.1	Sarah Schmedes et al	Florida Bureau of Public Health Laboratories	Florida Bureau of Public Health Laboratories	North America
USA/DE-CDC-LC0207193/2021	EPI_ISL_4165794	OK116654.1	Dakota Howard et al	Laboratory Corporation of America	Centers for Disease Control and Prevention Division of Viral Diseases, Pathogen Discovery	North America
USA/DE-DHSS-B1166751/2021	EPI_ISL_9093254	?	Holly Miller et al	DPHL	Delaware Public Health Lab	North America
USA/CT-SEMA4-940/2021	EPI_ISL_6909931	?	Zdenek Markovic et al	Sema4	Sema4	North America
USA/CT-JAX-JAX-2203.01-098/2022	EPI_ISL_8988521	?	Long E et al	The Jackson Laboratory	The Jackson Laboratory	North America
USA/DC-CDC-LC0371736/2021	EPI_ISL_6543678	OL575060.1	Dakota Howard et al	Laboratory Corporation of America	Centers for Disease Control and Prevention Division of Viral Diseases, Pathogen Discovery	North America
USA/DE-Curative-000661/2021	EPI_ISL_2941845	?	Mikhail Hanewich-Hollatz et al	Curative Labs	Curative Labs	North America
USA/DC-CDC-LC0425886/2021	EPI_ISL_8025047	OL992252.1	Dakota Howard et al	Laboratory Corporation of America	Centers for Disease Control and Prevention Division of Viral Diseases, Pathogen Discovery	North America
USA/DE-CDC-LC0379517/2021	EPI_ISL_6792398	OL645026.1	Dakota Howard et al	Laboratory Corporation of America	Centers for Disease Control and Prevention Division of Viral Diseases, Pathogen Discovery	North America
USA/DC-CDC-LC0081948/2021	EPI_ISL_2926239	MZ553966.1	Dakota Howard et al	Laboratory Corporation of America	Centers for Disease Control and Prevention Division of Viral Diseases, Pathogen Discovery	North America
USA/DE-DHSS-B1128085/2021	EPI_ISL_5622198	?	Rebecca Savage et al	DPHL	Delaware Public Health Lab	North America
USA/FL-BPHL-9289/2021	EPI_ISL_5321973	?	Sarah Schmedes et al	Florida Bureau of Public Health Laboratories	Florida Bureau of Public Health Laboratories	North America
USA/DC-Curative-140568/2022	EPI_ISL_11385252	?	Mikhail Hanewich-Hollatz et al	Curative Labs	Curative Labs	North America
USA/CT-SEMA4-1576/2021	EPI_ISL_7697019	?	Zdenek Markovic et al	Sema4	Sema4	North America
USA/DC-DFS-PHL-06148/2022	EPI_ISL_10951388	?	Janis Doss et al	DC Public Health Lab/ Dept. of Forensic Sciences	DC Public Health Lab/ Dept. of Forensic Sciences	North America
USA/DC-DFS-PHL-0869/2021	EPI_ISL_3010115	MZ714316.1	Janis Doss et al	DC Public Health Lab/ Dept. of Forensic Sciences	DC Public Health Lab/ Dept. of Forensic Sciences	North America
USA/DC-CDC-LC0403423/2021	EPI_ISL_7664382	OL833512.1	Dakota Howard et al	Laboratory Corporation of America	Centers for Disease Control and Prevention Division of Viral Diseases, Pathogen Discovery	North America
USA/DE-DHSS-B1099547/2021	EPI_ISL_3692613	?	Rebecca Savage et al	DPHL	Delaware Public Health Lab	North America
USA/DE-CDC-ASC210287998/2021	EPI_ISL_5371587	OK566470.1	Dakota Howard et al	Aegis Sciences Corporation	Centers for Disease Control and Prevention Division of Viral Diseases, Pathogen Discovery	North America
USA/DE-DHSS-B1181419/2022	EPI_ISL_11966890	?	Holly Miller et al	DPHL	Delaware Public Health Lab	North America
USA/DC-CDC-LC0146356/2021	EPI_ISL_3515840	MZ863176.1	Dakota Howard et al	Laboratory Corporation of America	Centers for Disease Control and Prevention Division of Viral Diseases, Pathogen Discovery	North America
USA/DE-Curative-078741/2021	EPI_ISL_2784211	?	Mikhail Hanewich-Hollatz et al	Curative Labs	Curative Labs	North America
USA/DE-DHSS-B1128927/2021	EPI_ISL_5624672	?	Rebecca Savage et al	DPHL	Delaware Public Health Lab	North America
USA/DC-CDC-LC0278544/2021	EPI_ISL_4818645	OK369786.1	Dakota Howard et al	Laboratory Corporation of America	Centers for Disease Control and Prevention Division of Viral Diseases, Pathogen Discovery	North America
USA/DC-CDC-LC0431099/2021	EPI_ISL_8155297	OM042635.1	Dakota Howard et al	Laboratory Corporation of America	Centers for Disease Control and Prevention Division of Viral Diseases, Pathogen Discovery	North America
USA/DE-CDC-LC0070510/2021	EPI_ISL_2611746	MZ412383.1	Dakota Howard et al	Laboratory Corporation of America	Centers for Disease Control and Prevention Division of Viral Diseases, Pathogen Discovery	North America
USA/DE-DHSS-B1115851/2021	EPI_ISL_4557008	?	Rebecca Savage et al	DPHL	Delaware Public Health Lab	North America
USA/DC-CDC-LC0320921/2021	EPI_ISL_5575880	OK611825.1	Dakota Howard et al	Laboratory Corporation of America	Centers for Disease Control and Prevention Division of Viral Diseases, Pathogen Discovery	North America
USA/DE-CDC-LC0244575/2021	EPI_ISL_4335746	OK199235.1	Dakota Howard et al	Laboratory Corporation of America	Centers for Disease Control and Prevention Division of Viral Diseases, Pathogen Discovery	North America
USA/FL-BPHL-18364/2021	EPI_ISL_8352537	?	Sarah Schmedes et al	Florida Bureau of Public Health Laboratories	Florida Bureau of Public Health Laboratories	North America
USA/DC-CDC-LC0227208/2021	EPI_ISL_4179057	OK133349.1	Dakota Howard et al	Laboratory Corporation of America	Centers for Disease Control and Prevention Division of Viral Diseases, Pathogen Discovery	North America
USA/DE-DHSS-B1090894/2021	EPI_ISL_2383872	?	Rebecca Savage et al	DPHL	Delaware Public Health Lab	North America
USA/DC-CDC-LC0125085/2021	EPI_ISL_4157634	OK124684.1	Dakota Howard et al	Laboratory Corporation of America	Centers for Disease Control and Prevention Division of Viral Diseases, Pathogen Discovery	North America
USA/FL-BPHL-2680/2022	EPI_ISL_10593140	?	Sarah Schmedes et al	Florida Bureau of Public Health Laboratories	Florida Bureau of Public Health Laboratories	North America
USA/DE-CDC-IBX951261962547/2021	EPI_ISL_4389094	OK220560.1	Dakota Howard et al	Infinity Biologix	Centers for Disease Control and Prevention Division of Viral Diseases, Pathogen Discovery	North America
USA/DC-DFS-PHL-0653/2021	EPI_ISL_2676407	MZ487837.1	Janis Doss et al	DC Public Health Lab/ Dept. of Forensic Sciences	DC Public Health Lab/ Dept. of Forensic Sciences	North America
USA/CT-SEMA4-1970/2021	EPI_ISL_8185062	?	Zdenek Markovic et al	Sema4	Sema4	North America
USA/CT-Yale-7053/2021	EPI_ISL_3500536	?	Joseph Fauver et al	Yale Clinical Virology Lab	Grubaugh Lab - Yale School of Public Health	North America
USA/CT-Yale-6403/2021	EPI_ISL_3236485	?	Joseph Fauver et al	Yale Clinical Virology Lab	Grubaugh Lab - Yale School of Public Health	North America
USA/DC-CDC-LC0079014/2021	EPI_ISL_4381665	OK234844.1	Dakota Howard et al	Laboratory Corporation of America	Centers for Disease Control and Prevention Division of Viral Diseases, Pathogen Discovery	North America
USA/DC-CDC-ASC210202544/2021	EPI_ISL_3850206	OK029222.1	Dakota Howard et al	Aegis Sciences Corporation	Centers for Disease Control and Prevention Division of Viral Diseases, Pathogen Discovery	North America
USA/DC-CDC-LC0432517/2021	EPI_ISL_8155999	OM043337.1	Dakota Howard et al	Laboratory Corporation of America	Centers for Disease Control and Prevention Division of Viral Diseases, Pathogen Discovery	North America
USA/DC-CDC-ASC210278002/2021	EPI_ISL_4920812	OK403343.1	Dakota Howard et al	Aegis Sciences Corporation	Centers for Disease Control and Prevention Division of Viral Diseases, Pathogen Discovery	North America
USA/DC-DFS-PHL-03316/2021	EPI_ISL_7933715	?	Janis Doss et al	DC Public Health Lab/ Dept. of Forensic Sciences	DC Public Health Lab/ Dept. of Forensic Sciences	North America
USA/DE-CDC-LC0465953/2022	EPI_ISL_9042187	OM361794.1	Dakota Howard et al	Laboratory Corporation of America	Centers for Disease Control and Prevention Division of Viral Diseases, Pathogen Discovery	North America
USA/CT-Yale-17880/2022	EPI_ISL_11025820	?	Chantal Vogels et al	Yale Clinical Virology Lab	Grubaugh Lab - Yale School of Public Health	North America
USA/DC-CDC-ASC210116090/2021	EPI_ISL_3860710	OK008491.1	Dakota Howard et al	Aegis Sciences Corporation	Centers for Disease Control and Prevention Division of Viral Diseases, Pathogen Discovery	North America
USA/CT-Yale-12452/2021	EPI_ISL_6173593	?	Joseph Fauver et al	Yale Clinical Virology Lab	Grubaugh Lab - Yale School of Public Health	North America
USA/CT-Yale-16537/2022	EPI_ISL_10223816	?	Chantal Vogels et al	Yale Clinical Virology Lab	Grubaugh Lab - Yale School of Public Health	North America
USA/DE-Curative-001425/2021	EPI_ISL_2941842	?	Mikhail Hanewich-Hollatz et al	Curative Labs	Curative Labs	North America
USA/DC-CDC-LC0260812/2021	EPI_ISL_4489020	OK282667.1	Dakota Howard et al	Laboratory Corporation of America	Centers for Disease Control and Prevention Division of Viral Diseases, Pathogen Discovery	North America
USA/DE-Curative-043514/2021	EPI_ISL_2784173	?	Mikhail Hanewich-Hollatz et al	Curative Labs	Curative Labs	North America
USA/DE-Curative-030456/2021	EPI_ISL_2839773	?	Mikhail Hanewich-Hollatz et al	Curative Labs	Curative Labs	North America
USA/FL-BPHL-18233/2021	EPI_ISL_8352471	?	Sarah Schmedes et al	Florida Bureau of Public Health Laboratories	Florida Bureau of Public Health Laboratories	North America
USA/DC-DFS-PHL-0867/2021	EPI_ISL_3010113	MZ714314.1	Janis Doss et al	DC Public Health Lab/ Dept. of Forensic Sciences	DC Public Health Lab/ Dept. of Forensic Sciences	North America
USA/CT-Yale-5327/2021	EPI_ISL_2501668	?	Joseph Fauver et al	Yale Clinical Virology Lab	Grubaugh Lab - Yale School of Public Health	North America
USA/CT-SEMA4-1560/2021	EPI_ISL_7697005	?	Zdenek Markovic et al	Sema4	Sema4	North America
USA/DC-DFS-PHL-03788/2021	EPI_ISL_8389544	?	Janis Doss et al	DC Public Health Lab/ Dept. of Forensic Sciences	DC Public Health Lab/ Dept. of Forensic Sciences	North America
USA/DE-DHSS-B1099637/2021	EPI_ISL_3692649	?	Rebecca Savage et al	DPHL	Delaware Public Health Lab	North America
USA/DC-CDC-LC0398104/2021	EPI_ISL_7667069	OL835132.1	Dakota Howard et al	Laboratory Corporation of America	Centers for Disease Control and Prevention Division of Viral Diseases, Pathogen Discovery	North America
USA/DE-DHSS-B1115593/2021	EPI_ISL_4556816	?	Rebecca Savage et al	DPHL	Delaware Public Health Lab	North America
USA/CT-SEMA4-1448/2021	EPI_ISL_7696844	?	Zdenek Markovic et al	Sema4	Sema4	North America
USA/CT-Yale-4860/2021	EPI_ISL_2296447	?	Joseph Fauver et al	Yale Clinical Virology Lab	Grubaugh Lab - Yale School of Public Health	North America
USA/DE-Curative-077241/2021	EPI_ISL_2784210	?	Mikhail Hanewich-Hollatz et al	Curative Labs	Curative Labs	North America
USA/DE-CDC-LC0132458/2021	EPI_ISL_4155860	OK122910.1	Dakota Howard et al	Laboratory Corporation of America	Centers for Disease Control and Prevention Division of Viral Diseases, Pathogen Discovery	North America
USA/FL-BPHL-4192/2021	EPI_ISL_2836030	?	Sarah Schmedes et al	Florida Bureau of Public Health Laboratories	Florida Bureau of Public Health Laboratories	North America
USA/DE-DHSS-B1124185/2021	EPI_ISL_5621936	?	Rebecca Savage et al	DPHL	Delaware Public Health Lab	North America
USA/CT-Yale-5790/2021	EPI_ISL_2860314	?	Joseph Fauver et al	Yale Clinical Virology Lab	Grubaugh Lab - Yale School of Public Health	North America
USA/CT-JAX-JAX-2152-114/2021	EPI_ISL_8317756	?	Long E et al	The Jackson Laboratory	The Jackson Laboratory	North America
USA/CT-Yale-5874/2021	EPI_ISL_2960038	?	Joseph Fauver et al	Yale Clinical Virology Lab	Grubaugh Lab - Yale School of Public Health	North America
USA/DC-CDC-LC0245986/2021	EPI_ISL_4337938	OK200117.1	Dakota Howard et al	Laboratory Corporation of America	Centers for Disease Control and Prevention Division of Viral Diseases, Pathogen Discovery	North America
USA/DC-CDC-LC0361720/2021	EPI_ISL_6398109	OL491858.1	Dakota Howard et al	Laboratory Corporation of America	Centers for Disease Control and Prevention Division of Viral Diseases, Pathogen Discovery	North America
USA/DC-CDC-ASC210192154/2021	EPI_ISL_5229725	OK406315.1	Dakota Howard et al	Aegis Sciences Corporation	Centers for Disease Control and Prevention Division of Viral Diseases, Pathogen Discovery	North America
USA/DE-CDC-LC0193305/2021	EPI_ISL_3755866	MZ947018.1	Dakota Howard et al	Laboratory Corporation of America	Centers for Disease Control and Prevention Division of Viral Diseases, Pathogen Discovery	North America
USA/DE-DHSS-B1119402/2021	EPI_ISL_5621672	?	Rebecca Savage et al	DPHL	Delaware Public Health Lab	North America
USA/DC-CDC-LC0245873/2021	EPI_ISL_4337492	OK199937.1	Dakota Howard et al	Laboratory Corporation of America	Centers for Disease Control and Prevention Division of Viral Diseases, Pathogen Discovery	North America
USA/DE-CDC-LC0462221/2022	EPI_ISL_9038882	OM359396.1	Dakota Howard et al	Laboratory Corporation of America	Centers for Disease Control and Prevention Division of Viral Diseases, Pathogen Discovery	North America
USA/CT-SEMA4-1900/2021	EPI_ISL_8184998	?	Zdenek Markovic et al	Sema4	Sema4	North America
USA/DE-DHSS-B1177467/2022	EPI_ISL_11315821	?	Holly Miller et al	DPHL	Delaware Public Health Lab	North America
USA/DC-DFS-PHL-01148/2021	EPI_ISL_3758275	OK598248.1	Janis Doss et al	DC Public Health Lab/ Dept. of Forensic Sciences	DC Public Health Lab/ Dept. of Forensic Sciences	North America
USA/CT-DPH-1049460001/2021	EPI_ISL_7313569	?	Claire Pearson et al	CT Department of Public Health	CT Department of Public Health	North America
USA/DE-CDC-LC0337867/2021	EPI_ISL_5876918	OL328209.1	Dakota Howard et al	Laboratory Corporation of America	Centers for Disease Control and Prevention Division of Viral Diseases, Pathogen Discovery	North America
USA/DE-DHSS-B1115214/2021	EPI_ISL_4556712	?	Rebecca Savage et al	DPHL	Delaware Public Health Lab	North America
USA/DC-CDC-LC0407798/2021	EPI_ISL_7916262	OL919409.1	Dakota Howard et al	Laboratory Corporation of America	Centers for Disease Control and Prevention Division of Viral Diseases, Pathogen Discovery	North America
USA/DC-CDC-LC0224520/2021	EPI_ISL_4172883	OK129531.1	Dakota Howard et al	Laboratory Corporation of America	Centers for Disease Control and Prevention Division of Viral Diseases, Pathogen Discovery	North America
USA/DC-CDC-LC0318384/2021	EPI_ISL_5573694	OK610315.1	Dakota Howard et al	Laboratory Corporation of America	Centers for Disease Control and Prevention Division of Viral Diseases, Pathogen Discovery	North America
USA/DC-DFS-PHL-02448/2021	EPI_ISL_5698805	?	Janis Doss et al	DC Public Health Lab/ Dept. of Forensic Sciences	DC Public Health Lab/ Dept. of Forensic Sciences	North America
USA/DC-CDC-QDX32142863/2021	EPI_ISL_8430685	OM161263.1	Dakota Howard et al	Quest Diagnostics Incorporated	Centers for Disease Control and Prevention Division of Viral Diseases, Pathogen Discovery	North America
USA/CT-JAX-JAX001581/2021	EPI_ISL_3668537	?	Long E et al	The Jackson Laboratory	The Jackson Laboratory	North America
USA/DE-CDC-LC0490940/2022	EPI_ISL_9470009	OM496997.1	Dakota Howard et al	Laboratory Corporation of America	Centers for Disease Control and Prevention Division of Viral Diseases, Pathogen Discovery	North America
USA/DC-CDC-LC0378806/2021	EPI_ISL_6794036	OL646585.1	Dakota Howard et al	Laboratory Corporation of America	Centers for Disease Control and Prevention Division of Viral Diseases, Pathogen Discovery	North America
USA/DE-CDC-LC0206497/2021	EPI_ISL_4164792	OK115652.1	Dakota Howard et al	Laboratory Corporation of America	Centers for Disease Control and Prevention Division of Viral Diseases, Pathogen Discovery	North America
USA/FL-BPHL-9012/2022	EPI_ISL_13312743	ON775086.1	Sarah Schmedes et al	Florida Bureau of Public Health Laboratories	Florida Bureau of Public Health Laboratories	North America
USA/CT-Yale-6395/2021	EPI_ISL_3236478	?	Joseph Fauver et al	Yale Clinical Virology Lab	Grubaugh Lab - Yale School of Public Health	North America
USA/CT-Yale-9603/2021	EPI_ISL_4577143	?	Joseph Fauver et al	Yale Clinical Virology Lab	Grubaugh Lab - Yale School of Public Health	North America
USA/DC-CDC-LC0206388/2021	EPI_ISL_4164750	OK115610.1	Dakota Howard et al	Laboratory Corporation of America	Centers for Disease Control and Prevention Division of Viral Diseases, Pathogen Discovery	North America
USA/DE-DHSS-B1171561/2022	EPI_ISL_11316115	?	Holly Miller et al	DPHL	Delaware Public Health Lab	North America
USA/DE-DHSS-B1119665/2021	EPI_ISL_4557115	?	Rebecca Savage et al	DPHL	Delaware Public Health Lab	North America
USA/DE-CDC-LC0373128/2021	EPI_ISL_6791106	OL643774.1	Dakota Howard et al	Laboratory Corporation of America	Centers for Disease Control and Prevention Division of Viral Diseases, Pathogen Discovery	North America
USA/DE-DHSS-B1135906/2021	EPI_ISL_9094782	?	Holly Miller et al	DPHL	Delaware Public Health Lab	North America
USA/DC-CDC-LC0331437/2021	EPI_ISL_5876305	OL327617.1	Dakota Howard et al	Laboratory Corporation of America	Centers for Disease Control and Prevention Division of Viral Diseases, Pathogen Discovery	North America
USA/DC-CDC-LC0398060/2021	EPI_ISL_7666164	OL834571.1	Dakota Howard et al	Laboratory Corporation of America	Centers for Disease Control and Prevention Division of Viral Diseases, Pathogen Discovery	North America
USA/DE-DHSS-B1181477/2022	EPI_ISL_11316118	?	Holly Miller et al	DPHL	Delaware Public Health Lab	North America
USA/DC-CDC-LC0388557/2021	EPI_ISL_7246416	OL735394.1	Dakota Howard et al	Laboratory Corporation of America	Centers for Disease Control and Prevention Division of Viral Diseases, Pathogen Discovery	North America
USA/DE-DHSS-B1162123/2021	EPI_ISL_9094163	?	Holly Miller et al	DPHL	Delaware Public Health Lab	North America
USA/DE-DHSS-B1128965/2021	EPI_ISL_5624697	?	Rebecca Savage et al	DPHL	Delaware Public Health Lab	North America
USA/DE-DHSS-B1156719/2021	EPI_ISL_7707967	?	Holly Miller et al	DPHL	Delaware Public Health Lab	North America
USA/DC-CDC-LC0437925/2021	EPI_ISL_8365803	OM122190.1	Dakota Howard et al	Laboratory Corporation of America	Centers for Disease Control and Prevention Division of Viral Diseases, Pathogen Discovery	North America
USA/CT-Yale-13899/2021	EPI_ISL_10459673	?	Linda Niccolai et al	CDC Emerging Infections Program	Grubaugh Lab - Yale School of Public Health	North America
USA/DE-DHSS-B1177530/2022	EPI_ISL_9088403	?	Holly Miller et al	Delaware Public Health Lab	Delaware Public Health Lab	North America
USA/DE-DHSS-B1157418/2021	EPI_ISL_9093946	?	Holly Miller et al	DPHL	Delaware Public Health Lab	North America
USA/DE-DHSS-B1151513/2021	EPI_ISL_7708089	?	Holly Miller et al	DPHL	Delaware Public Health Lab	North America
USA/DE-CDC-LC0421200/2021	EPI_ISL_8026640	OL993414.1	Dakota Howard et al	Laboratory Corporation of America	Centers for Disease Control and Prevention Division of Viral Diseases, Pathogen Discovery	North America
USA/DE-CDC-LC0330705/2021	EPI_ISL_5875098	OL326439.1	Dakota Howard et al	Laboratory Corporation of America	Centers for Disease Control and Prevention Division of Viral Diseases, Pathogen Discovery	North America
USA/DC-DFS-PHL-02910/2021	EPI_ISL_7337919	?	Janis Doss et al	DC Public Health Lab/ Dept. of Forensic Sciences	DC Public Health Lab/ Dept. of Forensic Sciences	North America
USA/DC-DFS-PHL-02383/2021	EPI_ISL_5698602	?	Janis Doss et al	DC Public Health Lab/ Dept. of Forensic Sciences	DC Public Health Lab/ Dept. of Forensic Sciences	North America
USA/FL-BPHL-13347/2021	EPI_ISL_6049820	?	Sarah Schmedes et al	Florida Bureau of Public Health Laboratories	Florida Bureau of Public Health Laboratories	North America
USA/DC-DFS-PHL-05599/2022	EPI_ISL_10080184	?	Janis Doss et al	DC Public Health Lab/ Dept. of Forensic Sciences	DC Public Health Lab/ Dept. of Forensic Sciences	North America
USA/DE-CDC-ASC210080441/2021	EPI_ISL_4916643	OK390826.1	Dakota Howard et al	Aegis Sciences Corporation	Centers for Disease Control and Prevention Division of Viral Diseases, Pathogen Discovery	North America
USA/DC-DFS-PHL-05628/2022	EPI_ISL_10297515	?	Janis Doss et al	DC Public Health Lab/ Dept. of Forensic Sciences	DC Public Health Lab/ Dept. of Forensic Sciences	North America
USA/CT-YPL-21-118021/2021	EPI_ISL_5347299	?	Sylvia White et al	Yale Pathology Labs	Yale Pathology Labs	North America
USA/DE-DHSS-B1179235/2022	EPI_ISL_11966588	?	Holly Miller et al	DPHL	Delaware Public Health Lab	North America
USA/FL-BPHL-0825/2022	EPI_ISL_9623543	OM562224.1	Sarah Schmedes et al	Florida Bureau of Public Health Laboratories	Florida Bureau of Public Health Laboratories	North America
USA/CT-DPH-1069126001/2022	EPI_ISL_12138206	ON427339.1	Claire Pearson et al	CT Department of Public Health	CT Department of Public Health	North America
USA/DC-DFS-PHL-0649/2021	EPI_ISL_2676404	MZ487834.1	Janis Doss et al	DC Public Health Lab/ Dept. of Forensic Sciences	DC Public Health Lab/ Dept. of Forensic Sciences	North America
USA/DE-Curative-013912/2021	EPI_ISL_2941911	?	Mikhail Hanewich-Hollatz et al	Curative Labs	Curative Labs	North America
USA/CT-SEMA4-1573/2021	EPI_ISL_7697016	?	Zdenek Markovic et al	Sema4	Sema4	North America
USA/CT-Yale-7152/2021	EPI_ISL_3500826	?	Joseph Fauver et al	Yale Clinical Virology Lab	Grubaugh Lab - Yale School of Public Health	North America
USA/CT-Yale-8961/2021	EPI_ISL_4197726	?	Joseph Fauver et al	Yale Clinical Virology Lab	Grubaugh Lab - Yale School of Public Health	Washington
USA/CT-JAX-JAX-2104-01-165/2022	EPI_ISL_9242575	?	Long E et al	The Jackson Laboratory	The Jackson Laboratory	North America
USA/DC-CDC-LC0277070/2021	EPI_ISL_4816383	OK368918.1	Dakota Howard et al	Laboratory Corporation of America	Centers for Disease Control and Prevention Division of Viral Diseases, Pathogen Discovery	North America
USA/DC-CDC-LC0319995/2021	EPI_ISL_5574993	OK611229.1	Dakota Howard et al	Laboratory Corporation of America	Centers for Disease Control and Prevention Division of Viral Diseases, Pathogen Discovery	North America
USA/DE-Curative-000707/2021	EPI_ISL_2783873	?	Mikhail Hanewich-Hollatz et al	Curative Labs	Curative Labs	North America
USA/DC-CDC-LC0399720/2021	EPI_ISL_7668377	OL835884.1	Dakota Howard et al	Laboratory Corporation of America	Centers for Disease Control and Prevention Division of Viral Diseases, Pathogen Discovery	North America
USA/DC-CDC-LC0146382/2021	EPI_ISL_3515841	MZ863177.1	Dakota Howard et al	Laboratory Corporation of America	Centers for Disease Control and Prevention Division of Viral Diseases, Pathogen Discovery	North America
USA/CT-SEMA4-971/2021	EPI_ISL_6914059	?	Zdenek Markovic et al	Sema4	Sema4	North America
USA/CT-Yale-7119/2021	EPI_ISL_3500732	?	Joseph Fauver et al	Yale Clinical Virology Lab	Grubaugh Lab - Yale School of Public Health	North America
USA/CT-Yale-7463-/2021	EPI_ISL_3670133	?	Joseph Fauver et al	Yale Clinical Virology Lab	Grubaugh Lab - Yale School of Public Health	North America
USA/DE-DHSS-B1099598/2021	EPI_ISL_3692639	?	Rebecca Savage et al	DPHL	Delaware Public Health Lab	North America
USA/DC-CDC-LC0342509/2021	EPI_ISL_6081970	OL393554.1	Dakota Howard et al	Laboratory Corporation of America	Centers for Disease Control and Prevention Division of Viral Diseases, Pathogen Discovery	North America
USA/DE-DHSS-B1115256/2021	EPI_ISL_4556728	?	Rebecca Savage et al	DPHL	Delaware Public Health Lab	North America
USA/DC-CDC-LC0273262/2021	EPI_ISL_4814653	OK367227.1	Dakota Howard et al	Laboratory Corporation of America	Centers for Disease Control and Prevention Division of Viral Diseases, Pathogen Discovery	North America
USA/FL-BPHL-9300/2021	EPI_ISL_5321984	?	Sarah Schmedes et al	Florida Bureau of Public Health Laboratories	Florida Bureau of Public Health Laboratories	North America
USA/DE-DHSS-B1109666/2021	EPI_ISL_3692740	?	Rebecca Savage et al	DPHL	Delaware Public Health Lab	North America
USA/DC-CDC-LC0170704/2021	EPI_ISL_3679430	MZ939349.1	Dakota Howard et al	Laboratory Corporation of America	Centers for Disease Control and Prevention Division of Viral Diseases, Pathogen Discovery	North America
USA/CT-Yale-7104/2021	EPI_ISL_3500708	?	Joseph Fauver et al	Yale Clinical Virology Lab	Grubaugh Lab - Yale School of Public Health	North America
USA/CT-Yale-7492-/2021	EPI_ISL_3670156	?	Joseph Fauver et al	Yale Clinical Virology Lab	Grubaugh Lab - Yale School of Public Health	North America
USA/DC-DFS-PHL-05749/2022	EPI_ISL_10331020	?	Janis Doss et al	DC Public Health Lab/ Dept. of Forensic Sciences	DC Public Health Lab/ Dept. of Forensic Sciences	North America
USA/DC-DFS-PHL-0656/2021	EPI_ISL_2676409	?	Janis Doss et al	DC Public Health Lab/ Dept. of Forensic Sciences	DC Public Health Lab/ Dept. of Forensic Sciences	North America
USA/DE-CDC-LC0442866/2021	EPI_ISL_8468972	OM174882.1	Dakota Howard et al	Laboratory Corporation of America	Centers for Disease Control and Prevention Division of Viral Diseases, Pathogen Discovery	North America
USA/DC-DFS-PHL-02911/2021	EPI_ISL_7359208	?	Janis Doss et al	DC Public Health Lab/ Dept. of Forensic Sciences	DC Public Health Lab/ Dept. of Forensic Sciences	North America
USA/CT-SEMA4-302/2021	EPI_ISL_5682591	?	Zdenek Markovic et al	Sema4	Sema4	North America
USA/DE-CDC-LC0060976/2021	EPI_ISL_2306160	MZ307513.1	Dakota Howard et al	Laboratory Corporation of America	Centers for Disease Control and Prevention Division of Viral Diseases, Pathogen Discovery	North America
USA/CT-Yale-4807/2021	EPI_ISL_2296394	?	Joseph Fauver et al	Yale Clinical Virology Lab	Grubaugh Lab - Yale School of Public Health	North America
USA/DE-CDC-ASC210157813/2021	EPI_ISL_3324299	MZ741414.1	Dakota Howard et al	Aegis Sciences Corporation	Centers for Disease Control and Prevention Division of Viral Diseases, Pathogen Discovery	North America
USA/DE-DHSS-B1115691/2021	EPI_ISL_4556885	?	Rebecca Savage et al	DPHL	Delaware Public Health Lab	North America
USA/DE-Curative-030596/2021	EPI_ISL_2784207	?	Mikhail Hanewich-Hollatz et al	Curative Labs	Curative Labs	North America
USA/FL-BPHL-11648/2021	EPI_ISL_5925392	?	Sarah Schmedes et al	Florida Bureau of Public Health Laboratories	Florida Bureau of Public Health Laboratories	North America
USA/DE-CDC-QDX29125057/2021	EPI_ISL_5094001	OK464170.1	Dakota Howard et al	Quest Diagnostics Incorporated	Centers for Disease Control and Prevention Division of Viral Diseases, Pathogen Discovery	North America
USA/DC-CDC-LC0192790/2021	EPI_ISL_3755330	MZ946482.1	Dakota Howard et al	Laboratory Corporation of America	Centers for Disease Control and Prevention Division of Viral Diseases, Pathogen Discovery	North America
USA/CT-JAX-JAX001440/2021	EPI_ISL_3216766	?	Uvalic J et al	The Jackson Laboratory	The Jackson Laboratory	North America
USA/CT-Yale-4690/2021	EPI_ISL_3105499	?	Joseph Fauver et al	Yale Clinical Virology Lab	Grubaugh Lab - Yale School of Public Health	North America
USA/DE-CDC-LC0473725/2022	EPI_ISL_8980380	OM343283.1	Dakota Howard et al	Laboratory Corporation of America	Centers for Disease Control and Prevention Division of Viral Diseases, Pathogen Discovery	North America
USA/FL-CDC-FG-029410/2021	EPI_ISL_1992667	MZ155303.1	Dakota Howard et al	Fulgent Genetics	Centers for Disease Control and Prevention Division of Viral Diseases, Pathogen Discovery	North America
USA/FL-CDC-ASC210186937/2021	EPI_ISL_3859686	OK007684.1	Dakota Howard et al	Aegis Sciences Corporation	Centers for Disease Control and Prevention Division of Viral Diseases, Pathogen Discovery	North America
USA/FL-CDC-LC0149601/2021	EPI_ISL_3516793	MZ864126.1	Dakota Howard et al	Laboratory Corporation of America	Centers for Disease Control and Prevention Division of Viral Diseases, Pathogen Discovery	North America
USA/FL-CDC-ASC210491671/2021	EPI_ISL_6376857	OL478788.1	Dakota Howard et al	Aegis Sciences Corporation	Centers for Disease Control and Prevention Division of Viral Diseases, Pathogen Discovery	North America
USA/FL-CDC-FG-029674/2021	EPI_ISL_1992594	MZ155230.1	Dakota Howard et al	Fulgent Genetics	Centers for Disease Control and Prevention Division of Viral Diseases, Pathogen Discovery	North America
USA/FL-CDC-LC0098666/2021	EPI_ISL_3329065	MZ786220.1	Dakota Howard et al	Laboratory Corporation of America	Centers for Disease Control and Prevention Division of Viral Diseases, Pathogen Discovery	North America
USA/FL-CDC-LC0098939/2021	EPI_ISL_3325457	MZ783233.1	Dakota Howard et al	Laboratory Corporation of America	Centers for Disease Control and Prevention Division of Viral Diseases, Pathogen Discovery	North America
USA/FL-CDC-STM-000068361/2021	EPI_ISL_2247704	MZ278987.1	Dakota Howard et al	Helix/Illumina	Centers for Disease Control and Prevention Division of Viral Diseases, Pathogen Discovery	North America
USA/FL-CDC-LC0186517/2021	EPI_ISL_3743646	MZ986931.1	Dakota Howard et al	Laboratory Corporation of America	Centers for Disease Control and Prevention Division of Viral Diseases, Pathogen Discovery	North America
USA/FL-CDC-ASC210429905/2021	EPI_ISL_7703266	OL860355.1	Dakota Howard et al	Aegis Sciences Corporation	Centers for Disease Control and Prevention Division of Viral Diseases, Pathogen Discovery	North America
USA/FL-CDC-LC0134338/2021	EPI_ISL_4154348	OK121398.1	Dakota Howard et al	Laboratory Corporation of America	Centers for Disease Control and Prevention Division of Viral Diseases, Pathogen Discovery	North America
USA/FL-CDC-ASC210282161/2021	EPI_ISL_5552218	OK621535.1	Dakota Howard et al	Aegis Sciences Corporation	Centers for Disease Control and Prevention Division of Viral Diseases, Pathogen Discovery	North America
USA/FL-CDC-ASC210460968/2021	EPI_ISL_6172300	OL430030.1	Dakota Howard et al	Aegis Sciences Corporation	Centers for Disease Control and Prevention Division of Viral Diseases, Pathogen Discovery	North America
USA/FL-CDC-LC0229229/2021	EPI_ISL_4174781	OK130731.1	Dakota Howard et al	Laboratory Corporation of America	Centers for Disease Control and Prevention Division of Viral Diseases, Pathogen Discovery	North America
USA/FL-CDC-QDX26344131/2021	EPI_ISL_2930033	MZ716875.1	Dakota Howard et al	Quest Diagnostics Incorporated	Centers for Disease Control and Prevention Division of Viral Diseases, Pathogen Discovery	North America
USA/FL-CDC-LC0094355/2021	EPI_ISL_3111697	MZ849240.1	Dakota Howard et al	Laboratory Corporation of America	Centers for Disease Control and Prevention Division of Viral Diseases, Pathogen Discovery	North America
USA/FL-CDC-LC0152118/2021	EPI_ISL_3512327	MZ859687.1	Dakota Howard et al	Laboratory Corporation of America	Centers for Disease Control and Prevention Division of Viral Diseases, Pathogen Discovery	North America
USA/FL-CDC-QDX29691732/2021	EPI_ISL_5928770	OL349506.1	Dakota Howard et al	Quest Diagnostics Incorporated	Centers for Disease Control and Prevention Division of Viral Diseases, Pathogen Discovery	North America
USA/FL-CDC-LC0161587/2021	EPI_ISL_3673941	MZ937071.1	Dakota Howard et al	Laboratory Corporation of America	Centers for Disease Control and Prevention Division of Viral Diseases, Pathogen Discovery	North America
USA/FL-CDC-QDX29455825/2021	EPI_ISL_5387670	OK571534.1	Dakota Howard et al	Quest Diagnostics Incorporated	Centers for Disease Control and Prevention Division of Viral Diseases, Pathogen Discovery	North America
USA/FL-CDC-LC0061853/2021	EPI_ISL_2307070	MZ308423.1	Dakota Howard et al	Laboratory Corporation of America	Centers for Disease Control and Prevention Division of Viral Diseases, Pathogen Discovery	North America
USA/FL-CDC-QDX30084783/2021	EPI_ISL_5929982	OL350690.1	Dakota Howard et al	Quest Diagnostics Incorporated	Centers for Disease Control and Prevention Division of Viral Diseases, Pathogen Discovery	North America
USA/FL-CDC-LC0082504/2021	EPI_ISL_2926482	MZ554209.1	Dakota Howard et al	Laboratory Corporation of America	Centers for Disease Control and Prevention Division of Viral Diseases, Pathogen Discovery	North America
USA/FL-CDC-ASC210446442/2021	EPI_ISL_6422067	OL512420.1	Dakota Howard et al	Aegis Sciences Corporation	Centers for Disease Control and Prevention Division of Viral Diseases, Pathogen Discovery	North America
USA/FL-CDC-STM-000062407/2021	EPI_ISL_2098013	MZ201960.1	Dakota Howard et al	Helix/Illumina	Centers for Disease Control and Prevention Division of Viral Diseases, Pathogen Discovery	North America
USA/FL-CDC-ASC210360625/2021	EPI_ISL_6170016	OL427908.1	Dakota Howard et al	Aegis Sciences Corporation	Centers for Disease Control and Prevention Division of Viral Diseases, Pathogen Discovery	North America
USA/FL-CDC-ASC210032608/2021	EPI_ISL_2000028	MZ215042.1	Dakota Howard et al	Aegis Sciences Corporation	Centers for Disease Control and Prevention Division of Viral Diseases, Pathogen Discovery	North America
USA/FL-CDC-LC0099122/2021	EPI_ISL_3329669	MZ786731.1	Dakota Howard et al	Laboratory Corporation of America	Centers for Disease Control and Prevention Division of Viral Diseases, Pathogen Discovery	North America
USA/FL-CDC-LC0156559/2021	EPI_ISL_3605512	MZ886022.1	Dakota Howard et al	Laboratory Corporation of America	Centers for Disease Control and Prevention Division of Viral Diseases, Pathogen Discovery	North America
USA/FL-CDC-LC0061886/2021	EPI_ISL_2307000	MZ308353.1	Dakota Howard et al	Laboratory Corporation of America	Centers for Disease Control and Prevention Division of Viral Diseases, Pathogen Discovery	North America
USA/FL-CDC-ASC210124131/2021	EPI_ISL_4909927	OK409786.1	Dakota Howard et al	Aegis Sciences Corporation	Centers for Disease Control and Prevention Division of Viral Diseases, Pathogen Discovery	North America
USA/FL-CDC-ASC210126468/2021	EPI_ISL_4494520	OK288062.1	Dakota Howard et al	Aegis Sciences Corporation	Centers for Disease Control and Prevention Division of Viral Diseases, Pathogen Discovery	North America
USA/FL-CDC-LC0190233/2021	EPI_ISL_3744262	MZ987547.1	Dakota Howard et al	Laboratory Corporation of America	Centers for Disease Control and Prevention Division of Viral Diseases, Pathogen Discovery	North America
USA/FL-CDC-ASC210154295/2021	EPI_ISL_2875868	MZ533445.1	Dakota Howard et al	Aegis Sciences Corporation	Centers for Disease Control and Prevention Division of Viral Diseases, Pathogen Discovery	North America
USA/FL-CDC-LC0294388/2021	EPI_ISL_5091195	OK457963.1	Dakota Howard et al	Laboratory Corporation of America	Centers for Disease Control and Prevention Division of Viral Diseases, Pathogen Discovery	North America
USA/FL-CDC-QDX31922249/2021	EPI_ISL_8267478	OM085255.1	Dakota Howard et al	Quest Diagnostics Incorporated	Centers for Disease Control and Prevention Division of Viral Diseases, Pathogen Discovery	North America
USA/FL-CDC-QDX30129702/2021	EPI_ISL_5929896	OL350604.1	Dakota Howard et al	Quest Diagnostics Incorporated	Centers for Disease Control and Prevention Division of Viral Diseases, Pathogen Discovery	North America
USA/FL-CDC-ASC210100303/2021	EPI_ISL_4913558	OK389495.1	Dakota Howard et al	Aegis Sciences Corporation	Centers for Disease Control and Prevention Division of Viral Diseases, Pathogen Discovery	North America
USA/FL-CDC-QDX26574723/2021	EPI_ISL_3213278	MZ690392.1	Dakota Howard et al	Quest Diagnostics Incorporated	Centers for Disease Control and Prevention Division of Viral Diseases, Pathogen Discovery	North America
USA/FL-CDC-2-5488226/2022	EPI_ISL_9672307	OM615013.1	Mili Sheth et al	FL Bureau of Public Health Laboratories-Tampa	Centers for Disease Control and Prevention Division of Viral Diseases, Pathogen Discovery	North America
USA/FL-CDC-STM-000073795/2021	EPI_ISL_2440528	MZ354628.1	Dakota Howard et al	Helix/Illumina	Centers for Disease Control and Prevention Division of Viral Diseases, Pathogen Discovery	North America
USA/FL-CDC-ASC210195073/2021	EPI_ISL_4141208	OK119018.1	Dakota Howard et al	Aegis Sciences Corporation	Centers for Disease Control and Prevention Division of Viral Diseases, Pathogen Discovery	North America
USA/FL-CDC-ASC210654883/2021	EPI_ISL_7946484	OL945577.1	Dakota Howard et al	Aegis Sciences Corporation	Centers for Disease Control and Prevention Division of Viral Diseases, Pathogen Discovery	North America
USA/FL-CDC-ASC210080712/2021	EPI_ISL_4979823	OK437063.1	Dakota Howard et al	Aegis Sciences Corporation	Centers for Disease Control and Prevention Division of Viral Diseases, Pathogen Discovery	North America
USA/FL-CDC-STM-000071465/2021	EPI_ISL_2320767	MZ315957.1	Dakota Howard et al	Helix/Illumina	Centers for Disease Control and Prevention Division of Viral Diseases, Pathogen Discovery	North America
USA/FL-CDC-QDX25249417/2021	EPI_ISL_2440841	MZ354002.1	Dakota Howard et al	Quest Diagnostics Incorporated	Centers for Disease Control and Prevention Division of Viral Diseases, Pathogen Discovery	North America
USA/FL-CDC-LC0065646/2021	EPI_ISL_2480537	MZ371352.1	Dakota Howard et al	Laboratory Corporation of America	Centers for Disease Control and Prevention Division of Viral Diseases, Pathogen Discovery	North America
USA/FL-CDC-QDX30811128/2021	EPI_ISL_6658172	OL623440.1	Dakota Howard et al	Quest Diagnostics Incorporated	Centers for Disease Control and Prevention Division of Viral Diseases, Pathogen Discovery	North America
USA/FL-CDC-STM-000073406/2021	EPI_ISL_2440260	MZ354360.1	Dakota Howard et al	Helix/Illumina	Centers for Disease Control and Prevention Division of Viral Diseases, Pathogen Discovery	North America
USA/FL-CDC-QDX29260371/2021	EPI_ISL_5320863	OK542649.1	Dakota Howard et al	Quest Diagnostics Incorporated	Centers for Disease Control and Prevention Division of Viral Diseases, Pathogen Discovery	North America
USA/FL-CDC-STM-000057621/2021	EPI_ISL_1923911	MZ132915.1	Dakota Howard et al	Helix/Illumina	Centers for Disease Control and Prevention Division of Viral Diseases, Pathogen Discovery	North America
USA/FL-CDC-QDX31683192/2021	EPI_ISL_7947619	OL958088.1	Dakota Howard et al	Quest Diagnostics Incorporated	Centers for Disease Control and Prevention Division of Viral Diseases, Pathogen Discovery	North America
USA/FL-CDC-LC0082471/2021	EPI_ISL_2926572	MZ554299.1	Dakota Howard et al	Laboratory Corporation of America	Centers for Disease Control and Prevention Division of Viral Diseases, Pathogen Discovery	North America
USA/FL-CDC-ASC210138391/2021	EPI_ISL_4915778	OK390525.1	Dakota Howard et al	Aegis Sciences Corporation	Centers for Disease Control and Prevention Division of Viral Diseases, Pathogen Discovery	North America
USA/FL-CDC-2-5629793/2022	EPI_ISL_10775934	OM921336.1	Mili Sheth et al	FL Bur. of Public Health Laboratories-Jacksonville	Centers for Disease Control and Prevention Division of Viral Diseases, Pathogen Discovery	North America
USA/FL-CDC-LC0081801/2021	EPI_ISL_2926231	MZ553958.1	Dakota Howard et al	Laboratory Corporation of America	Centers for Disease Control and Prevention Division of Viral Diseases, Pathogen Discovery	North America
USA/FL-CDC-ASC210154049/2021	EPI_ISL_2875708	MZ533300.1	Dakota Howard et al	Aegis Sciences Corporation	Centers for Disease Control and Prevention Division of Viral Diseases, Pathogen Discovery	North America
USA/FL-CDC-QDX25472414/2021	EPI_ISL_2529283	MZ384346.1	Dakota Howard et al	Quest Diagnostics Incorporated	Centers for Disease Control and Prevention Division of Viral Diseases, Pathogen Discovery	North America
USA/FL-CDC-STM-000062404/2021	EPI_ISL_4347641	OK194490.1	Dakota Howard et al	Helix/Illumina	Centers for Disease Control and Prevention Division of Viral Diseases, Pathogen Discovery	North America
USA/FL-CDC-ASC210629181/2021	EPI_ISL_8308559	OM097228.1	Dakota Howard et al	Aegis Sciences Corporation	Centers for Disease Control and Prevention Division of Viral Diseases, Pathogen Discovery	North America
USA/FL-CDC-QDX24326350/2021	EPI_ISL_2133309	MZ217089.1	Dakota Howard et al	Quest Diagnostics Incorporated	Centers for Disease Control and Prevention Division of Viral Diseases, Pathogen Discovery	North America
USA/FL-CDC-STM-000066675/2021	EPI_ISL_2159577	MZ236962.1	Dakota Howard et al	Helix/Illumina	Centers for Disease Control and Prevention Division of Viral Diseases, Pathogen Discovery	North America
USA/FL-CDC-QDX31683089/2021	EPI_ISL_7947261	OL957730.1	Dakota Howard et al	Quest Diagnostics Incorporated	Centers for Disease Control and Prevention Division of Viral Diseases, Pathogen Discovery	North America
USA/FL-CDC-LC0190419/2021	EPI_ISL_3744365	MZ987650.1	Dakota Howard et al	Laboratory Corporation of America	Centers for Disease Control and Prevention Division of Viral Diseases, Pathogen Discovery	North America
USA/FL-CDC-LC0138842/2021	EPI_ISL_3510595	MZ857959.1	Dakota Howard et al	Laboratory Corporation of America	Centers for Disease Control and Prevention Division of Viral Diseases, Pathogen Discovery	North America
USA/FL-CDC-LC0190598/2021	EPI_ISL_3744186	MZ987471.1	Dakota Howard et al	Laboratory Corporation of America	Centers for Disease Control and Prevention Division of Viral Diseases, Pathogen Discovery	North America
USA/FL-CDC-LC0163055/2021	EPI_ISL_3676604	MZ937996.1	Dakota Howard et al	Laboratory Corporation of America	Centers for Disease Control and Prevention Division of Viral Diseases, Pathogen Discovery	North America
USA/FL-CDC-ASC210518883/2021	EPI_ISL_6572634	OL579194.1	Dakota Howard et al	Aegis Sciences Corporation	Centers for Disease Control and Prevention Division of Viral Diseases, Pathogen Discovery	North America
USA/FL-CDC-ASC210186939/2021	EPI_ISL_3859690	OK007686.1	Dakota Howard et al	Aegis Sciences Corporation	Centers for Disease Control and Prevention Division of Viral Diseases, Pathogen Discovery	North America
USA/FL-CDC-QDX24476650/2021	EPI_ISL_2143023	MZ225799.1	Dakota Howard et al	Quest Diagnostics Incorporated	Centers for Disease Control and Prevention Division of Viral Diseases, Pathogen Discovery	North America
USA/FL-CDC-LC0305875/2021	EPI_ISL_5170756	OK520333.1	Dakota Howard et al	Laboratory Corporation of America	Centers for Disease Control and Prevention Division of Viral Diseases, Pathogen Discovery	North America
USA/FL-CDC-LC0085984/2021	EPI_ISL_2927064	MZ554791.1	Dakota Howard et al	Laboratory Corporation of America	Centers for Disease Control and Prevention Division of Viral Diseases, Pathogen Discovery	North America
USA/FL-CDC-QDX31047010/2021	EPI_ISL_6906787	OL680904.1	Dakota Howard et al	Quest Diagnostics Incorporated	Centers for Disease Control and Prevention Division of Viral Diseases, Pathogen Discovery	North America
USA/FL-CDC-STM-000065947/2021	EPI_ISL_2145113	MZ228797.1	Dakota Howard et al	Helix/Illumina	Centers for Disease Control and Prevention Division of Viral Diseases, Pathogen Discovery	North America
USA/FL-CDC-QDX31683162/2021	EPI_ISL_7947408	OL957877.1	Dakota Howard et al	Quest Diagnostics Incorporated	Centers for Disease Control and Prevention Division of Viral Diseases, Pathogen Discovery	North America
USA/FL-CDC-QDX27028154/2021	EPI_ISL_3331095	MZ741947.1	Dakota Howard et al	Quest Diagnostics Incorporated	Centers for Disease Control and Prevention Division of Viral Diseases, Pathogen Discovery	North America
USA/FL-Path-SAL-4299/2021	EPI_ISL_7934142	?	Tagliamonte MS et al	University of Florida Health Pathology Laboratories	Salemi Lab, University of Florida	North America
USA/GA-CDC-ASC210230924/2021	EPI_ISL_3845488	OK025014.1	Dakota Howard et al	Aegis Sciences Corporation	Centers for Disease Control and Prevention Division of Viral Diseases, Pathogen Discovery	North America
USA/GA-CDC-MMB10139324/2021	EPI_ISL_4825278	OK379256.1	Dakota Howard et al	Mako Medical	Centers for Disease Control and Prevention Division of Viral Diseases, Pathogen Discovery	North America
USA/FL-Miami-1403/2021	EPI_ISL_4563327	?	Tagliamonte MS et al	HIV Research Laboratory	Salemi Lab, University of Florida	North America
USA/GA-CDC-2-4500967/2021	EPI_ISL_2690031	MZ451860.1	Mili Sheth et al	GA Department of Public Health Laboratory	Centers for Disease Control and Prevention Division of Viral Diseases, Pathogen Discovery	North America
USA/GA-CDC-ASC210277659/2021	EPI_ISL_4057031	OK079574.1	Dakota Howard et al	Aegis Sciences Corporation	Centers for Disease Control and Prevention Division of Viral Diseases, Pathogen Discovery	North America
USA/GA-CDC-4163047-001/2021	EPI_ISL_2692535	MZ456026.1	Jing Zhang et al	GA Department of Public Health Laboratory	Genomics and Discovery, Respiratory Viruses Branch, Division of Viral Diseases, Centers for Disease Control and Prevention	North America
USA/GA-CDC-LC0332471/2021	EPI_ISL_5876536	OL327837.1	Dakota Howard et al	Laboratory Corporation of America	Centers for Disease Control and Prevention Division of Viral Diseases, Pathogen Discovery	North America
USA/FL-CDC-STM-3F5BAQ2P8/2021	EPI_ISL_7496985	OL804857.1	Dakota Howard et al	Helix	Centers for Disease Control and Prevention Division of Viral Diseases, Pathogen Discovery	North America
USA/FL-Path-SAL-5066/2021	EPI_ISL_8689749	?	Tagliamonte MS et al	University of Florida Health Pathology Laboratories	Salemi Lab, University of Florida	North America
USA/GA-CDC-STM-000740535/2021	EPI_ISL_5522449	OK613667.1	Dakota Howard et al	Helix	Centers for Disease Control and Prevention Division of Viral Diseases, Pathogen Discovery	North America
USA/GA-CDC-ASC210110768/2021	EPI_ISL_2784832	MZ565785.1	Dakota Howard et al	Aegis Sciences Corporation	Centers for Disease Control and Prevention Division of Viral Diseases, Pathogen Discovery	North America
USA/GA-CDC-QDX26156978/2021	EPI_ISL_2874075	MZ535123.1	Dakota Howard et al	Quest Diagnostics Incorporated	Centers for Disease Control and Prevention Division of Viral Diseases, Pathogen Discovery	North America
USA/FL-CDC-STM-32TGY3BV9/2021	EPI_ISL_7694514	OL863823.1	Dakota Howard et al	Helix	Centers for Disease Control and Prevention Division of Viral Diseases, Pathogen Discovery	North America
USA/GA-CDC-ASC210624066/2021	EPI_ISL_8149599	OM035813.1	Dakota Howard et al	Aegis Sciences Corporation	Centers for Disease Control and Prevention Division of Viral Diseases, Pathogen Discovery	North America
USA/FL-CDCBI-UCF_2QT2TKASEDP5IXRI/2021	EPI_ISL_4638502	OK344418.1	Azarian et al	University of Central Florida	Infectious Disease Program, Broad Institute of Harvard and MIT	North America
USA/GA-CDC-STM-000061555/2021	EPI_ISL_2009735	MZ163256.1	Dakota Howard et al	Helix/Illumina	Centers for Disease Control and Prevention Division of Viral Diseases, Pathogen Discovery	North America
USA/FL-USAFSAM-S3882/2021	EPI_ISL_2715293	?	Anthony Fries et al	US Air Force School of Aerospace Medicine	US Air Force School of Aerospace Medicine	North America
USA/FL-SED-VTM-3794/2022	EPI_ISL_9831536	?	Tagliamonte MS et al	UF Health Shands Emergency Department	Salemi Lab, University of Florida	North America
USA/GA-CDC-MMB09824484/2021	EPI_ISL_4167779	OK103401.1	Dakota Howard et al	Mako Medical	Centers for Disease Control and Prevention Division of Viral Diseases, Pathogen Discovery	North America
USA/GA-CDC-STM-000052719/2021	EPI_ISL_1797026	MZ059870.1	Dakota Howard et al	Helix/Illumina	Centers for Disease Control and Prevention Division of Viral Diseases, Pathogen Discovery	North America
USA/GA-CDC-LC0065503/2021	EPI_ISL_4380557	OK234255.1	Dakota Howard et al	Laboratory Corporation of America	Centers for Disease Control and Prevention Division of Viral Diseases, Pathogen Discovery	North America
USA/FL-Path-SAL-4808/2021	EPI_ISL_7936272	?	Tagliamonte MS et al	University of Florida Health Pathology Laboratories	Salemi Lab, University of Florida	North America
USA/FL-FtMyers-NPS-42/2021	EPI_ISL_3655768	?	Tagliamonte M et al	myTest Diagnostics	Salemi Lab, University of Florida	North America
USA/FL-CDC-STM-000742213/2021	EPI_ISL_5658933	OK660349.1	Dakota Howard et al	Helix	Centers for Disease Control and Prevention Division of Viral Diseases, Pathogen Discovery	North America
USA/FL-CDC-STM-GGRQ82NEC/2021	EPI_ISL_7311702	OL752338.1	Dakota Howard et al	Helix	Centers for Disease Control and Prevention Division of Viral Diseases, Pathogen Discovery	North America
USA/FL-Path-SAL-5055/2021	EPI_ISL_8689732	?	Tagliamonte MS et al	University of Florida Health Pathology Laboratories	Salemi Lab, University of Florida	North America
USA/FL-UCF_NP_472/2022	EPI_ISL_9207147	?	Alexa Trujillo et al	Azarian Lab at Burnett School of Biomedical Sciences	Azarian Lab at Burnett School of Biomedical Sciences	North America
USA/FL-CDC-STM-AQZ64ZDX3/2022	EPI_ISL_8624639	OM235824.1	Dakota Howard et al	Helix	Centers for Disease Control and Prevention Division of Viral Diseases, Pathogen Discovery	North America
USA/GA-CDC-QDX26826071/2021	EPI_ISL_4188285	OK110266.1	Dakota Howard et al	Quest Diagnostics Incorporated	Centers for Disease Control and Prevention Division of Viral Diseases, Pathogen Discovery	North America
USA/GA-CDC-MMB10578744/2021	EPI_ISL_5578230	OK618759.1	Dakota Howard et al	Mako Medical	Centers for Disease Control and Prevention Division of Viral Diseases, Pathogen Discovery	North America
USA/GA-CDC-2-5117377/2021	EPI_ISL_6472530	OL520102.1	Mili Sheth et al	GA Department of Public Health Laboratory	Centers for Disease Control and Prevention Division of Viral Diseases, Pathogen Discovery	North America
USA/FL-Path-SAL-4452/2021	EPI_ISL_7935502	?	Tagliamonte MS et al	University of Florida Health Pathology Laboratories	Salemi Lab, University of Florida	North America
USA/FL-Path-SAL-4447/2021	EPI_ISL_7935487	?	Tagliamonte MS et al	University of Florida Health Pathology Laboratories	Salemi Lab, University of Florida	North America
USA/GA-CDC-MMB11849291/2021	EPI_ISL_8125884	OM024091.1	Dakota Howard et al	Mako Medical	Centers for Disease Control and Prevention Division of Viral Diseases, Pathogen Discovery	North America
USA/GA-CDC-QDX27788082/2021	EPI_ISL_3740204	MZ945298.1	Dakota Howard et al	Quest Diagnostics Incorporated	Centers for Disease Control and Prevention Division of Viral Diseases, Pathogen Discovery	North America
USA/FL-Path-SAL-4307/2021	EPI_ISL_7934179	?	Tagliamonte MS et al	University of Florida Health Pathology Laboratories	Salemi Lab, University of Florida	North America
USA/GA-CDC-QDX26573563/2021	EPI_ISL_3114862	MZ649929.1	Dakota Howard et al	Quest Diagnostics Incorporated	Centers for Disease Control and Prevention Division of Viral Diseases, Pathogen Discovery	North America
USA/GA-CDC-4125871-001/2021	EPI_ISL_2311763	MZ303950.1	Jing Zhang et al	GA Department of Public Health Laboratory	Genomics and Discovery, Respiratory Viruses Branch, Division of Viral Diseases, Centers for Disease Control and Prevention	North America
USA/GA-CDC-ASC210120265/2021	EPI_ISL_4399107	OK238071.1	Dakota Howard et al	Aegis Sciences Corporation	Centers for Disease Control and Prevention Division of Viral Diseases, Pathogen Discovery	North America
USA/FL-CDC-STM-4FKHA52T7/2021	EPI_ISL_8181456	OM053810.1	Dakota Howard et al	Helix	Centers for Disease Control and Prevention Division of Viral Diseases, Pathogen Discovery	North America
USA/FL-CDC-STM-000735506/2021	EPI_ISL_5204234	OK530236.1	Dakota Howard et al	Helix	Centers for Disease Control and Prevention Division of Viral Diseases, Pathogen Discovery	North America
USA/FL-STP-SAL-3369-VAC/2021	EPI_ISL_8689963	?	Tagliamonte MS et al	University of Florida Health Pathology Laboratories	Salemi Lab, University of Florida	North America
USA/GA-CDC-4497066-001/2022	EPI_ISL_10238720	OM772860.1	Mili Sheth et al	GA Department of Public Health Laboratory	Centers for Disease Control and Prevention Division of Viral Diseases, Pathogen Discovery	North America
USA/GA-CDC-STM-000736649/2021	EPI_ISL_5205106	OK530912.1	Dakota Howard et al	Helix	Centers for Disease Control and Prevention Division of Viral Diseases, Pathogen Discovery	North America
USA/GA-CDC-STM-RZ566BJ8R/2021	EPI_ISL_8390818	OM140229.1	Dakota Howard et al	Helix	Centers for Disease Control and Prevention Division of Viral Diseases, Pathogen Discovery	North America
USA/GA-CDC-ASC210244723/2021	EPI_ISL_3818061	MZ980969.1	Dakota Howard et al	Aegis Sciences Corporation	Centers for Disease Control and Prevention Division of Viral Diseases, Pathogen Discovery	North America
USA/FL-Path-SAL-4323/2021	EPI_ISL_7934890	?	Tagliamonte MS et al	University of Florida Health Pathology Laboratories	Salemi Lab, University of Florida	North America
USA/GA-CDC-ASC210108642/2021	EPI_ISL_2687353	MZ450558.1	Dakota Howard et al	Aegis Sciences Corporation	Centers for Disease Control and Prevention Division of Viral Diseases, Pathogen Discovery	North America
USA/GA-CDC-4123236-001/2021	EPI_ISL_2376424	MZ322391.1	Anna Kelleher et al	GA Department of Public Health Laboratory	Genomics and Discovery, Respiratory Viruses Branch, Division of Viral Diseases, Centers for Disease Control and Prevention	North America
USA/FL-Curative-181166/2022	EPI_ISL_9261478	?	Mikhail Hanewich-Hollatz et al	Curative Labs	Curative Labs	North America
USA/GA-CDC-QDX26156973/2021	EPI_ISL_2876857	MZ536311.1	Dakota Howard et al	Quest Diagnostics Incorporated	Centers for Disease Control and Prevention Division of Viral Diseases, Pathogen Discovery	North America
USA/FL-Curative-293883/2022	EPI_ISL_10979737	?	Mikhail Hanewich-Hollatz et al	Curative Labs	Curative Labs	North America
USA/FL-CDC-STM-000705295/2021	EPI_ISL_6485110	OL523077.1	Dakota Howard et al	Helix	Centers for Disease Control and Prevention Division of Viral Diseases, Pathogen Discovery	North America
USA/GA-CDC-ASC210237422/2021	EPI_ISL_3850151	OK029167.1	Dakota Howard et al	Aegis Sciences Corporation	Centers for Disease Control and Prevention Division of Viral Diseases, Pathogen Discovery	North America
USA/GA-CDC-ASC210502949/2022	EPI_ISL_9429490	OM476124.1	Dakota Howard et al	Aegis Sciences Corporation	Centers for Disease Control and Prevention Division of Viral Diseases, Pathogen Discovery	North America
USA/GA-CDC-STM-000705136/2021	EPI_ISL_6484997	OL522964.1	Dakota Howard et al	Helix	Centers for Disease Control and Prevention Division of Viral Diseases, Pathogen Discovery	North America
USA/GA-CDC-STM-000709344/2021	EPI_ISL_6482798	OL532916.1	Dakota Howard et al	Helix	Centers for Disease Control and Prevention Division of Viral Diseases, Pathogen Discovery	North America
USA/FL-Path-SAL-4650/2021	EPI_ISL_7934485	?	Tagliamonte MS et al	University of Florida Health Pathology Laboratories	Salemi Lab, University of Florida	North America
USA/GA-CDC-LC0403657/2021	EPI_ISL_7665387	OL834144.1	Dakota Howard et al	Laboratory Corporation of America	Centers for Disease Control and Prevention Division of Viral Diseases, Pathogen Discovery	North America
USA/GA-CDC-QDX26400238/2021	EPI_ISL_3018621	MZ591045.1	Dakota Howard et al	Quest Diagnostics Incorporated	Centers for Disease Control and Prevention Division of Viral Diseases, Pathogen Discovery	North America
USA/GA-CDC-LC0089629/2021	EPI_ISL_3016863	MZ591491.1	Dakota Howard et al	Laboratory Corporation of America	Centers for Disease Control and Prevention Division of Viral Diseases, Pathogen Discovery	North America
USA/FL-Path-SAL-4403/2021	EPI_ISL_7935260	?	Tagliamonte MS et al	University of Florida Health Pathology Laboratories	Salemi Lab, University of Florida	North America
USA/FL-Path-SAL-5158/2021	EPI_ISL_9830517	?	Tagliamonte MS et al	University of Florida Health Pathology Laboratories	Salemi Lab, University of Florida	North America
USA/GA-CDC-MMB09830769/2021	EPI_ISL_4167804	OK103426.1	Dakota Howard et al	Mako Medical	Centers for Disease Control and Prevention Division of Viral Diseases, Pathogen Discovery	North America
USA/GA-CDC-STM-000738504/2021	EPI_ISL_5240543	OK532001.1	Dakota Howard et al	Helix	Centers for Disease Control and Prevention Division of Viral Diseases, Pathogen Discovery	North America
USA/GA-CDC-STM-8KR2KNUE4/2021	EPI_ISL_7943441	OL933068.1	Dakota Howard et al	Helix	Centers for Disease Control and Prevention Division of Viral Diseases, Pathogen Discovery	North America
USA/GA-CDC-LC0425696/2021	EPI_ISL_8024818	OL992035.1	Dakota Howard et al	Laboratory Corporation of America	Centers for Disease Control and Prevention Division of Viral Diseases, Pathogen Discovery	North America
USA/FL-Path-SAL-4396/2021	EPI_ISL_7935224	?	Tagliamonte MS et al	University of Florida Health Pathology Laboratories	Salemi Lab, University of Florida	North America
USA/FL-Path-SAL-4462/2021	EPI_ISL_7935645	?	Tagliamonte MS et al	University of Florida Health Pathology Laboratories	Salemi Lab, University of Florida	North America
USA/GA-CDC-ASC210608491/2021	EPI_ISL_8030902	OL996818.1	Dakota Howard et al	Aegis Sciences Corporation	Centers for Disease Control and Prevention Division of Viral Diseases, Pathogen Discovery	North America
USA/FL-CDC-STM-HNP8DFERH/2022	EPI_ISL_9043590	OM354829.1	Dakota Howard et al	Helix	Centers for Disease Control and Prevention Division of Viral Diseases, Pathogen Discovery	North America
USA/GA-CDC-LC0184192/2021	EPI_ISL_3742752	MZ986240.1	Dakota Howard et al	Laboratory Corporation of America	Centers for Disease Control and Prevention Division of Viral Diseases, Pathogen Discovery	North America
USA/GA-CDC-MMB08702779/2021	EPI_ISL_2646524	MZ434309.1	Dakota Howard et al	Mako Medical	Centers for Disease Control and Prevention Division of Viral Diseases, Pathogen Discovery	North America
USA/GA-CDC-QDX29167887/2021	EPI_ISL_5094148	OK464312.1	Dakota Howard et al	Quest Diagnostics Incorporated	Centers for Disease Control and Prevention Division of Viral Diseases, Pathogen Discovery	North America
USA/GA-CDC-STM-000741432/2021	EPI_ISL_5658740	OK660190.1	Dakota Howard et al	Helix	Centers for Disease Control and Prevention Division of Viral Diseases, Pathogen Discovery	North America
USA/FL-UCF_NP_448/2022	EPI_ISL_9207139	?	Alexa Trujillo et al	Azarian Lab at Burnett School of Biomedical Sciences	Azarian Lab at Burnett School of Biomedical Sciences	North America
USA/FL-CDC-STM-000739152/2021	EPI_ISL_5518406	OK591946.1	Dakota Howard et al	Helix	Centers for Disease Control and Prevention Division of Viral Diseases, Pathogen Discovery	North America
USA/GA-CDC-ASC210490591/2021	EPI_ISL_6384148	OL482379.1	Dakota Howard et al	Aegis Sciences Corporation	Centers for Disease Control and Prevention Division of Viral Diseases, Pathogen Discovery	North America
USA/GA-CDC-LC0078960/2021	EPI_ISL_2872348	MZ530914.1	Dakota Howard et al	Laboratory Corporation of America	Centers for Disease Control and Prevention Division of Viral Diseases, Pathogen Discovery	North America
USA/GA-CDC-LC0056566/2021	EPI_ISL_4381334	OK234668.1	Dakota Howard et al	Laboratory Corporation of America	Centers for Disease Control and Prevention Division of Viral Diseases, Pathogen Discovery	North America
USA/FL-CDC-STM-VHFA6ZEGU/2021	EPI_ISL_8180949	OM053334.1	Dakota Howard et al	Helix	Centers for Disease Control and Prevention Division of Viral Diseases, Pathogen Discovery	North America
USA/GA-CDC-ASC210284129/2021	EPI_ISL_5547914	OK620486.1	Dakota Howard et al	Aegis Sciences Corporation	Centers for Disease Control and Prevention Division of Viral Diseases, Pathogen Discovery	North America
USA/FL-Path-SAL-5097/2021	EPI_ISL_9830470	?	Tagliamonte MS et al	University of Florida Health Pathology Laboratories	Salemi Lab, University of Florida	North America
USA/GA-CDC-STM-4Y78RU79U/2021	EPI_ISL_7311544	OL752182.1	Dakota Howard et al	Helix	Centers for Disease Control and Prevention Division of Viral Diseases, Pathogen Discovery	North America
USA/GA-CDC-4494461-001/2022	EPI_ISL_10238687	OM772827.1	Mili Sheth et al	GA Department of Public Health Laboratory	Centers for Disease Control and Prevention Division of Viral Diseases, Pathogen Discovery	North America
USA/GA-CDC-MMB11987530/2021	EPI_ISL_8310190	OM095572.1	Dakota Howard et al	Mako Medical	Centers for Disease Control and Prevention Division of Viral Diseases, Pathogen Discovery	North America
USA/FL-Curative-274651/2022	EPI_ISL_10620362	?	Mikhail Hanewich-Hollatz et al	Curative Labs	Curative Labs	North America
USA/GA-CDC-LC0240010/2021	EPI_ISL_4332643	OK196133.1	Dakota Howard et al	Laboratory Corporation of America	Centers for Disease Control and Prevention Division of Viral Diseases, Pathogen Discovery	North America
USA/GA-CDC-STM-000068276/2021	EPI_ISL_2247615	MZ278898.1	Dakota Howard et al	Helix/Illumina	Centers for Disease Control and Prevention Division of Viral Diseases, Pathogen Discovery	North America
USA/FL-CDC-STM-000729969/2021	EPI_ISL_6337111	OL529554.1	Dakota Howard et al	Helix	Centers for Disease Control and Prevention Division of Viral Diseases, Pathogen Discovery	North America
USA/FL-Path-SAL-5057/2021	EPI_ISL_8689736	?	Tagliamonte MS et al	University of Florida Health Pathology Laboratories	Salemi Lab, University of Florida	North America
USA/GA-CDC-MMB12147959/2021	EPI_ISL_8079353	OM011938.1	Dakota Howard et al	Mako Medical	Centers for Disease Control and Prevention Division of Viral Diseases, Pathogen Discovery	North America
USA/GA-CDC-MMB08826838/2021	EPI_ISL_2647083	MZ430953.1	Dakota Howard et al	Mako Medical	Centers for Disease Control and Prevention Division of Viral Diseases, Pathogen Discovery	North America
USA/GA-CDC-STM-000065948/2021	EPI_ISL_2145142	MZ228808.1	Dakota Howard et al	Helix/Illumina	Centers for Disease Control and Prevention Division of Viral Diseases, Pathogen Discovery	North America
USA/FL-Path-SAL-4326/2021	EPI_ISL_7934904	?	Tagliamonte MS et al	University of Florida Health Pathology Laboratories	Salemi Lab, University of Florida	North America
USA/GA-CDC-STM-000068208/2021	EPI_ISL_2247647	MZ278930.1	Dakota Howard et al	Helix/Illumina	Centers for Disease Control and Prevention Division of Viral Diseases, Pathogen Discovery	North America
USA/FL-Path-SAL-4325/2021	EPI_ISL_7934900	?	Tagliamonte MS et al	University of Florida Health Pathology Laboratories	Salemi Lab, University of Florida	North America
USA/FL-TGH-2210/2021	EPI_ISL_7886664	?	Jon Faughn et al	Tampa General Hospital Esoteric Lab	Tampa General Hospital Esoteric Research & Development Lab	North America
USA/FL-Path-SAL-4214/2021	EPI_ISL_7933860	?	Tagliamonte MS et al	University of Florida Health Pathology Laboratories	Salemi Lab, University of Florida	North America
USA/GA-CDC-QDX31200650/2021	EPI_ISL_7171977	OL724321.1	Dakota Howard et al	Quest Diagnostics Incorporated	Centers for Disease Control and Prevention Division of Viral Diseases, Pathogen Discovery	North America
USA/GA-CDC-LC0193695/2021	EPI_ISL_4148813	OK097085.1	Dakota Howard et al	Laboratory Corporation of America	Centers for Disease Control and Prevention Division of Viral Diseases, Pathogen Discovery	North America
USA/FL-SED-VTM-4447/2022	EPI_ISL_9832055	?	Tagliamonte MS et al	UF Health Shands Emergency Department	Salemi Lab, University of Florida	North America
USA/FL-CDC-STM-GJ6Y5QC7K/2021	EPI_ISL_6635617	OL596619.1	Dakota Howard et al	Helix	Centers for Disease Control and Prevention Division of Viral Diseases, Pathogen Discovery	North America
USA/GA-CDC-ASC210093917/2021	EPI_ISL_5580792	OK615379.1	Dakota Howard et al	Aegis Sciences Corporation	Centers for Disease Control and Prevention Division of Viral Diseases, Pathogen Discovery	North America
USA/GA-CDC-LC0394685/2021	EPI_ISL_7250639	OL737427.1	Dakota Howard et al	Laboratory Corporation of America	Centers for Disease Control and Prevention Division of Viral Diseases, Pathogen Discovery	North America
USA/GA-CDC-LC0156271/2021	EPI_ISL_3605210	MZ885720.1	Dakota Howard et al	Laboratory Corporation of America	Centers for Disease Control and Prevention Division of Viral Diseases, Pathogen Discovery	North America
USA/FL-Path-SAL-4313/2021	EPI_ISL_7934199	?	Tagliamonte MS et al	University of Florida Health Pathology Laboratories	Salemi Lab, University of Florida	North America
USA/GA-CDC-STM-000057983/2021	EPI_ISL_1942165	MZ144340.1	Dakota Howard et al	Helix/Illumina	Centers for Disease Control and Prevention Division of Viral Diseases, Pathogen Discovery	North America
USA/GA-CDC-STM-5A2BBDRJT/2022	EPI_ISL_9083736	OM371709.1	Dakota Howard et al	Helix	Centers for Disease Control and Prevention Division of Viral Diseases, Pathogen Discovery	North America
USA/GA-CDC-2-4611568/2021	EPI_ISL_3355299	MZ780798.1	Mili Sheth et al	GA Department of Public Health Laboratory	Centers for Disease Control and Prevention Division of Viral Diseases, Pathogen Discovery	North America
USA/GA-CDC-MMB11428557/2021	EPI_ISL_7261168	OL725775.1	Dakota Howard et al	Mako Medical	Centers for Disease Control and Prevention Division of Viral Diseases, Pathogen Discovery	North America
USA/GA-CDC-QDX31280703/2021	EPI_ISL_7937170	OL932202.1	Dakota Howard et al	Quest Diagnostics Incorporated	Centers for Disease Control and Prevention Division of Viral Diseases, Pathogen Discovery	North America
USA/GA-CDC-MMB09472725/2021	EPI_ISL_4276043	OK174637.1	Dakota Howard et al	Mako Medical	Centers for Disease Control and Prevention Division of Viral Diseases, Pathogen Discovery	North America
USA/GA-CDC-LC0129181/2021	EPI_ISL_4157227	OK124277.1	Dakota Howard et al	Laboratory Corporation of America	Centers for Disease Control and Prevention Division of Viral Diseases, Pathogen Discovery	North America
USA/GA-CDC-ASC210521555/2021	EPI_ISL_7229232	OL729869.1	Dakota Howard et al	Aegis Sciences Corporation	Centers for Disease Control and Prevention Division of Viral Diseases, Pathogen Discovery	North America
USA/GA-CDC-STM-000633658/2021	EPI_ISL_5203785	OK529805.1	Dakota Howard et al	Helix	Centers for Disease Control and Prevention Division of Viral Diseases, Pathogen Discovery	North America
USA/GA-CDC-STM-000729203/2021	EPI_ISL_6336793	OL529243.1	Dakota Howard et al	Helix	Centers for Disease Control and Prevention Division of Viral Diseases, Pathogen Discovery	North America
USA/GA-CDC-STM-000743078/2021	EPI_ISL_5956638	OL359344.1	Dakota Howard et al	Helix	Centers for Disease Control and Prevention Division of Viral Diseases, Pathogen Discovery	North America
USA/GA-CDC-4133985-001/2021	EPI_ISL_2422459	MZ345913.1	Anna Kelleher et al	GA Department of Public Health Laboratory	Genomics and Discovery, Respiratory Viruses Branch, Division of Viral Diseases, Centers for Disease Control and Prevention	North America
USA/FL-Path-SAL-4503/2021	EPI_ISL_7935900	?	Tagliamonte MS et al	University of Florida Health Pathology Laboratories	Salemi Lab, University of Florida	North America
USA/GA-CDC-ASC210120264/2021	EPI_ISL_4399106	OK238070.1	Dakota Howard et al	Aegis Sciences Corporation	Centers for Disease Control and Prevention Division of Viral Diseases, Pathogen Discovery	North America
USA/GA-CDC-4485537-001/2022	EPI_ISL_9636110	OM562663.1	Mili Sheth et al	GA Department of Public Health Laboratory	Centers for Disease Control and Prevention Division of Viral Diseases, Pathogen Discovery	North America
USA/GA-CDC-MMB13681068/2022	EPI_ISL_9484806	OM491989.1	Dakota Howard et al	Mako Medical	Centers for Disease Control and Prevention Division of Viral Diseases, Pathogen Discovery	North America
USA/GA-CDC-4123245-001/2021	EPI_ISL_2323452	MZ318262.1	Jing Zhang et al	GA Department of Public Health Laboratory	Genomics and Discovery, Respiratory Viruses Branch, Division of Viral Diseases, Centers for Disease Control and Prevention	North America
USA/GA-CDC-STM-000061350/2021	EPI_ISL_2010430	MZ163951.1	Dakota Howard et al	Helix/Illumina	Centers for Disease Control and Prevention Division of Viral Diseases, Pathogen Discovery	North America
USA/FL-CDC-STM-D94CZTXEU/2021	EPI_ISL_6637148	OL596931.1	Dakota Howard et al	Helix	Centers for Disease Control and Prevention Division of Viral Diseases, Pathogen Discovery	North America
USA/FL-Path-SAL-4502/2021	EPI_ISL_7935898	?	Tagliamonte MS et al	University of Florida Health Pathology Laboratories	Salemi Lab, University of Florida	North America
USA/GA-CDC-MMB09603018/2021	EPI_ISL_3865127	MZ998558.1	Dakota Howard et al	Mako Medical	Centers for Disease Control and Prevention Division of Viral Diseases, Pathogen Discovery	North America
USA/GA-CDC-ASC210243610/2021	EPI_ISL_4363146	OK294493.1	Dakota Howard et al	Aegis Sciences Corporation	Centers for Disease Control and Prevention Division of Viral Diseases, Pathogen Discovery	North America
USA/GA-CDC-LC0099294/2021	EPI_ISL_3329620	MZ786682.1	Dakota Howard et al	Laboratory Corporation of America	Centers for Disease Control and Prevention Division of Viral Diseases, Pathogen Discovery	North America
USA/FL-MSL-4881/2022	EPI_ISL_12892238	?	Tagliamonte MS et al	HIV Research Laboratory, Life Science & Technology Park, University of Miami	Salemi Lab, Emerging Pathogens Institute, University of Florida	North America
USA/GA-CDC-ASC210609820/2021	EPI_ISL_8143116	OM034381.1	Dakota Howard et al	Aegis Sciences Corporation	Centers for Disease Control and Prevention Division of Viral Diseases, Pathogen Discovery	North America
USA/FL-Path-SAL-4730/2021	EPI_ISL_7934691	?	Tagliamonte MS et al	University of Florida Health Pathology Laboratories	Salemi Lab, University of Florida	North America
USA/GA-CDC-ASC210208769/2021	EPI_ISL_3820733	OK014546.1	Dakota Howard et al	Aegis Sciences Corporation	Centers for Disease Control and Prevention Division of Viral Diseases, Pathogen Discovery	North America
USA/GA-CDC-ASC210154392/2021	EPI_ISL_2875977	MZ533550.1	Dakota Howard et al	Aegis Sciences Corporation	Centers for Disease Control and Prevention Division of Viral Diseases, Pathogen Discovery	North America
USA/FL-CDC-STM-PXH6FYWYD/2021	EPI_ISL_7496817	OL804694.1	Dakota Howard et al	Helix	Centers for Disease Control and Prevention Division of Viral Diseases, Pathogen Discovery	North America
USA/FL-Path-SAL-4766/2021	EPI_ISL_7934848	?	Tagliamonte MS et al	University of Florida Health Pathology Laboratories	Salemi Lab, University of Florida	North America
USA/FL-CDC-STM-AURBEA83W/2021	EPI_ISL_6407127	OL499824.1	Dakota Howard et al	Helix	Centers for Disease Control and Prevention Division of Viral Diseases, Pathogen Discovery	North America
USA/GA-CDC-FG-027177/2021	EPI_ISL_1839348	MZ077342.1	Dakota Howard et al	Fulgent Genetics	Centers for Disease Control and Prevention Division of Viral Diseases, Pathogen Discovery	North America
USA/GA-CDC-MMB11254631/2021	EPI_ISL_6697777	OL629745.1	Dakota Howard et al	Mako Medical	Centers for Disease Control and Prevention Division of Viral Diseases, Pathogen Discovery	North America
USA/GA-CDC-ASC210097946/2021	EPI_ISL_4378987	OK223228.1	Dakota Howard et al	Aegis Sciences Corporation	Centers for Disease Control and Prevention Division of Viral Diseases, Pathogen Discovery	North America
USA/GA-CDC-STM-R5E6PQXRF/2022	EPI_ISL_11354653	ON056601.1	Dakota Howard et al	Helix	Centers for Disease Control and Prevention Division of Viral Diseases, Pathogen Discovery	North America
USA/GA-CDC-MMB12191300/2021	EPI_ISL_8520433	OM189226.1	Dakota Howard et al	Mako Medical	Centers for Disease Control and Prevention Division of Viral Diseases, Pathogen Discovery	North America
USA/GA-CDC-MMB11831424/2021	EPI_ISL_8129761	OM032186.1	Dakota Howard et al	Mako Medical	Centers for Disease Control and Prevention Division of Viral Diseases, Pathogen Discovery	North America
USA/FL-OHSU-13910/2021	EPI_ISL_7623567	?	Brendan L. O'Connell et al	OHSU Lab Services Molecular Microbiology Lab	Oregon SARS-CoV-2 Genome Sequencing Center	North America
USA/GA-CDC-MMB12070973/2021	EPI_ISL_8535340	OM189930.1	Dakota Howard et al	Mako Medical	Centers for Disease Control and Prevention Division of Viral Diseases, Pathogen Discovery	North America
USA/FL-Path-SAL-4321/2021	EPI_ISL_7934887	?	Tagliamonte MS et al	University of Florida Health Pathology Laboratories	Salemi Lab, University of Florida	North America
USA/GA-CDC-MMB11813055/2021	EPI_ISL_8129158	OM031583.1	Dakota Howard et al	Mako Medical	Centers for Disease Control and Prevention Division of Viral Diseases, Pathogen Discovery	North America
USA/IA-CDC-ASC210710696/2021	EPI_ISL_7790032	OL889355.1	Dakota Howard et al	Aegis Sciences Corporation	Centers for Disease Control and Prevention Division of Viral Diseases, Pathogen Discovery	North America
USA/ID-CDC-ASC210097221/2021	EPI_ISL_4913598	OK389511.1	Dakota Howard et al	Aegis Sciences Corporation	Centers for Disease Control and Prevention Division of Viral Diseases, Pathogen Discovery	North America
USA/ID-CDC-LC0069404/2021	EPI_ISL_4378945	OK233514.1	Dakota Howard et al	Laboratory Corporation of America	Centers for Disease Control and Prevention Division of Viral Diseases, Pathogen Discovery	North America
USA/IA-CDC-ASC210488225/2021	EPI_ISL_7702858	OL859996.1	Dakota Howard et al	Aegis Sciences Corporation	Centers for Disease Control and Prevention Division of Viral Diseases, Pathogen Discovery	North America
USA/IA-SHL-1744111/2021	EPI_ISL_11793340	ON185748.1	Valerie Reeb et al	State Hygienic Laboratory at the University of Iowa	State Hygienic Laboratory at the University of Iowa	North America
USA/IA-SHL-1704450/2021	EPI_ISL_11685747	ON148854.1	Valerie Reeb et al	State Hygienic Laboratory at the University of Iowa	State Hygienic Laboratory at the University of Iowa	North America
USA/IL-CDC-ASC210112476/2021	EPI_ISL_3218745	MZ704046.1	Dakota Howard et al	Aegis Sciences Corporation	Centers for Disease Control and Prevention Division of Viral Diseases, Pathogen Discovery	North America
USA/IA-SHL-1746609/2021	EPI_ISL_3672340	ON304784.1	Valerie Reeb et al	State Hygienic Laboratory at the University of Iowa	State Hygienic Laboratory at the University of Iowa	North America
USA/ID-CDC-ASC210094380/2021	EPI_ISL_5515789	OK601281.1	Dakota Howard et al	Aegis Sciences Corporation	Centers for Disease Control and Prevention Division of Viral Diseases, Pathogen Discovery	North America
USA/HI-H216149/2021	EPI_ISL_7456336	?	Pamela O'Brien et al	State Laboratories Division, Hawaii State Department of Health	State Laboratories Division, Hawaii State Department of Health	North America
USA/GA-GPHL-288/2022	EPI_ISL_9182018	OM434366.1	Stacy Reeves et al	GA Department of Public Health	GA Department of Public Health	North America
USA/ID-IBL-789536/2022	EPI_ISL_9637022	?	"R. Beukelman et al	Idaho Bureau of Laboratories	IBL	North America
USA/HI-CDC-2-5725919/2022	EPI_ISL_12278660	ON338422.1	Mili Sheth et al	"HI Dept. of Health, State Laboratories Division"	Centers for Disease Control and Prevention Division of Viral Diseases, Pathogen Discovery	North America
USA/ID-CDC-LC0415397/2021	EPI_ISL_7772011	OL883534.1	Dakota Howard et al	Laboratory Corporation of America	Centers for Disease Control and Prevention Division of Viral Diseases, Pathogen Discovery	North America
USA/ID-IVREF-697930/2020	EPI_ISL_8883176	?	R. Beukelman et al	Idaho Bureau of Laboratories	BVAMC, RD	North America
USA/IA-CDC-ASC210461630/2021	EPI_ISL_6171314	OL429080.1	Dakota Howard et al	Aegis Sciences Corporation	Centers for Disease Control and Prevention Division of Viral Diseases, Pathogen Discovery	North America
USA/GA-EHC-2710F/2021	EPI_ISL_11107990	?	Ludy Registre Carmola et al	Emory Molecular Diagnostics Laboratory, Emory Healthcare	Piantadosi Lab, Emory Department of Pathology	North America
USA/HI-H214749/2021	EPI_ISL_5515771	?	Pamela O'Brien et al	State Laboratories Division, Hawaii State Department of Health	State Laboratories Division, Hawaii State Department of Health	North America
USA/IA-SHL-1780926/2021	EPI_ISL_3939757	ON944629.1	Valerie Reeb et al	State Hygienic Laboratory at the University of Iowa	State Hygienic Laboratory at the University of Iowa	North America
USA/IA-CDC-LC0222183/2021	EPI_ISL_4240778	OK154329.1	Dakota Howard et al	Laboratory Corporation of America	Centers for Disease Control and Prevention Division of Viral Diseases, Pathogen Discovery	North America
USA/IA-SHL-1887641/2021	EPI_ISL_5348971	?	Valerie Reeb et al	State Hygienic Laboratory at the University of Iowa	State Hygienic Laboratory at the University of Iowa	North America
USA/GA-GPHL-0567/2021	EPI_ISL_3134200	MZ672065.1	Stacy Reeves et al	GA Department of Public Health	GA Department of Public Health	North America
USA/ID-CDC-LC0249468/2021	EPI_ISL_4340135	OK201964.1	Dakota Howard et al	Laboratory Corporation of America	Centers for Disease Control and Prevention Division of Viral Diseases, Pathogen Discovery	North America
USA/IA-SHL-1959401/2021	EPI_ISL_7710876	?	Valerie Reeb et al	State Hygienic Laboratory at the University of Iowa	State Hygienic Laboratory at the University of Iowa	North America
USA/GA-EHC-1424V/2021	EPI_ISL_2346160	?	Ahmed Babiker et al	Emory Molecular Diagnostics Laboratory, Emory Healthcare	Piantadosi Lab, Emory Department of Pathology	North America
USA/ID-CDC-LC0483621/2022	EPI_ISL_9186195	OM409547.1	Dakota Howard et al	Laboratory Corporation of America	Centers for Disease Control and Prevention Division of Viral Diseases, Pathogen Discovery	North America
USA/HI-H214621/2021	EPI_ISL_5053829	?	Pamela O'Brien et al	State Laboratories Division, Hawaii State Department of Health	State Laboratories Division, Hawaii State Department of Health	North America
USA/IL-C22WGS0375/2022	EPI_ISL_9628212	?	Vineet K. Dhiman et al	Illinois Department of Public Health	Illinois Department of Public Health - Chicago Lab	North America
USA/IA-SHL-1958325/2021	EPI_ISL_7716087	?	Valerie Reeb et al	State Hygienic Laboratory at the University of Iowa	State Hygienic Laboratory at the University of Iowa	North America
USA/HI-H215272/2021	EPI_ISL_5849724	?	Pamela O'Brien et al	State Laboratories Division, Hawaii State Department of Health	State Laboratories Division, Hawaii State Department of Health	North America
USA/ID-CDC-LC0423666/2021	EPI_ISL_8028893	OL995133.1	Dakota Howard et al	Laboratory Corporation of America	Centers for Disease Control and Prevention Division of Viral Diseases, Pathogen Discovery	North America
USA/IL-CDC-ASC210108365/2021	EPI_ISL_2687241	MZ450446.1	Dakota Howard et al	Aegis Sciences Corporation	Centers for Disease Control and Prevention Division of Viral Diseases, Pathogen Discovery	North America
USA/ID-BVAMC-741830/2021	EPI_ISL_3272420	?	Matthew Burns et al	Idaho Bureau of Laboratories	Boise VA Medical Center, PALMS	Washington
USA/ID-UNM-IBL722046/2021	EPI_ISL_3275129	?	Daryl Domman et al	Idaho Bureau of Laboratories	Center for Global Health, University of New Mexico Health Sciences Center	North America
USA/IL-CDC-ASC210198248/2021	EPI_ISL_4923422	OK404882.1	Dakota Howard et al	Aegis Sciences Corporation	Centers for Disease Control and Prevention Division of Viral Diseases, Pathogen Discovery	North America
USA/IA-SHL-1958324/2021	EPI_ISL_7716084	?	Valerie Reeb et al	State Hygienic Laboratory at the University of Iowa	State Hygienic Laboratory at the University of Iowa	North America
USA/IA-SHL-1733240/2021	EPI_ISL_11761102	ON184954.1	Valerie Reeb et al	University of Iowa Hospitals and Clinics	State Hygienic Laboratory at the University of Iowa	North America
USA/IA-SHL-1780246/2021	EPI_ISL_3827840	ON944578.1	Valerie Reeb et al	State Hygienic Laboratory at the University of Iowa	State Hygienic Laboratory at the University of Iowa	North America
USA/IA-SHL-1664611/2021	EPI_ISL_11528800	ON113790.1	Valerie Reeb et al	State Hygienic Laboratory at the University of Iowa	State Hygienic Laboratory at the University of Iowa	North America
USA/IA-SHL-2004415/2022	EPI_ISL_9145484	?	Valerie Reeb et al	State Hygienic Laboratory at the University of Iowa	State Hygienic Laboratory at the University of Iowa	North America
USA/IA-CDC-LC0181091/2021	EPI_ISL_3749889	MZ992326.1	Dakota Howard et al	Laboratory Corporation of America	Centers for Disease Control and Prevention Division of Viral Diseases, Pathogen Discovery	North America
USA/HI-H215740/2021	EPI_ISL_7012209	?	Pamela O'Brien et al	State Laboratories Division, Hawaii State Department of Health	State Laboratories Division, Hawaii State Department of Health	North America
USA/HI-H212886/2021	EPI_ISL_3033247	?	Pamela O'Brien et al	State Laboratories Division, Hawaii State Department of Health	State Laboratories Division, Hawaii State Department of Health	North America
USA/ID-CDC-LC0481791/2022	EPI_ISL_9182399	OM409207.1	Dakota Howard et al	Laboratory Corporation of America	Centers for Disease Control and Prevention Division of Viral Diseases, Pathogen Discovery	North America
USA/HI-H214684/2021	EPI_ISL_5053888	?	Pamela O'Brien et al	State Laboratories Division, Hawaii State Department of Health	State Laboratories Division, Hawaii State Department of Health	North America
USA/ID-CDC-2-4611583/2021	EPI_ISL_3353635	MZ779263.1	Mili Sheth et al	ID Bureau of Laboratories	Centers for Disease Control and Prevention Division of Viral Diseases, Pathogen Discovery	North America
USA/IA-SHL-1934881/2021	EPI_ISL_6590799	?	Valerie Reeb et al	State Hygienic Laboratory at the University of Iowa	State Hygienic Laboratory at the University of Iowa	North America
USA/ID-BVAMC-737671/2021	EPI_ISL_3090842	?	Matthew Burns et al	Idaho Bureau of Laboratories	Boise VA Medical Center, PALMS	North America
USA/ID-IVREF-697988/2020	EPI_ISL_8883179	?	R. Beukelman et al	Idaho Bureau of Laboratories	BVAMC, RD	North America
USA/IL-CDC-ASC210530720/2021	EPI_ISL_8030201	OL996228.1	Dakota Howard et al	Aegis Sciences Corporation	Centers for Disease Control and Prevention Division of Viral Diseases, Pathogen Discovery	North America
USA/IA-CDC-ASC210383715/2021	EPI_ISL_6053336	OL382733.1	Dakota Howard et al	Aegis Sciences Corporation	Centers for Disease Control and Prevention Division of Viral Diseases, Pathogen Discovery	North America
USA/IA-SHL-1874587/2021	EPI_ISL_5054848	?	Valerie Reeb et al	State Hygienic Laboratory at the University of Iowa	State Hygienic Laboratory at the University of Iowa	North America
USA/HI-H214375/2021	EPI_ISL_4728608	?	Pamela O'Brien et al	State Laboratories Division, Hawaii State Department of Health	State Laboratories Division, Hawaii State Department of Health	North America
USA/ID-IBL-777507/2021	EPI_ISL_8130210	?	"R. Beukelman et al	Idaho Bureau of Laboratories	Idaho Bureau of Laboratories	North America
USA/IA-SHL-1853510/2021	EPI_ISL_4518139	?	Valerie Reeb et al	State Hygienic Laboratory at the University of Iowa	State Hygienic Laboratory at the University of Iowa	North America
USA/ID-IBL-726959/2021	EPI_ISL_2090646	?	R. Beukelman et al	Idaho Bureau of Laboratories	Idaho Bureau of Laboratories	North America
USA/IA-SHL-1698454/2021	EPI_ISL_11749217	ON148808.1	Valerie Reeb et al	State Hygienic Laboratory at the University of Iowa	State Hygienic Laboratory at the University of Iowa	North America
USA/ID-IVREF-696575/2020	EPI_ISL_8883168	?	R. Beukelman et al	Idaho Bureau of Laboratories	BVAMC, RD	North America
USA/GA-GPHL-1919/2021	EPI_ISL_4890015	OK394333.1	Stacy Reeves et al	GA Department of Public Health	GA Department of Public Health	North America
USA/ID-CDC-LC0483630/2022	EPI_ISL_9190331	OM411579.1	Dakota Howard et al	Laboratory Corporation of America	Centers for Disease Control and Prevention Division of Viral Diseases, Pathogen Discovery	North America
USA/IA-SHL-1769322/2021	EPI_ISL_11793824	ON186017.1	Valerie Reeb et al	State Hygienic Laboratory at the University of Iowa	State Hygienic Laboratory at the University of Iowa	North America
USA/ID-CDC-ASC210078369/2021	EPI_ISL_4397629	OK236916.1	Dakota Howard et al	Aegis Sciences Corporation	Centers for Disease Control and Prevention Division of Viral Diseases, Pathogen Discovery	North America
USA/HI-H213144/2021	EPI_ISL_3307811	?	Pamela O'Brien et al	State Laboratories Division, Hawaii State Department of Health	State Laboratories Division, Hawaii State Department of Health	North America
USA/ID-BVAMC-740556/2021	EPI_ISL_3156488	?	Matthew Burns et al	Idaho Bureau of Laboratories	Boise VA Medical Center, PALMS	North America
USA/HI-H212433/2021	EPI_ISL_2724672	?	Pamela O'Brien et al	State Laboratories Division, Hawaii State Department of Health	State Laboratories Division, Hawaii State Department of Health	North America
USA/ID-CDC-LC0345707/2021	EPI_ISL_6088451	OL395398.1	Dakota Howard et al	Laboratory Corporation of America	Centers for Disease Control and Prevention Division of Viral Diseases, Pathogen Discovery	North America
USA/ID-UNM-IBL720558/2021	EPI_ISL_3275126	?	Daryl Domman et al	Idaho Bureau of Laboratories	Center for Global Health, University of New Mexico Health Sciences Center	North America
USA/IA-SHL-1696380/2021	EPI_ISL_11749138	ON148750.1	Valerie Reeb et al	State Hygienic Laboratory at the University of Iowa	State Hygienic Laboratory at the University of Iowa	North America
USA/ID-UNM-IBL721167/2021	EPI_ISL_3275135	?	Daryl Domman et al	Idaho Bureau of Laboratories	Center for Global Health, University of New Mexico Health Sciences Center	North America
USA/IA-SHL-1762181/2021	EPI_ISL_3333161	ON539936.1	Valerie Reeb et al	State Hygienic Laboratory at the University of Iowa	State Hygienic Laboratory at the University of Iowa	North America
USA/HI-H216190/2021	EPI_ISL_7456379	?	Pamela O'Brien et al	State Laboratories Division, Hawaii State Department of Health	State Laboratories Division, Hawaii State Department of Health	North America
USA/IL-C22WGS0238/2022	EPI_ISL_8976608	?	Vineet K. Dhiman et al	Illinois Department of Public Health	Illinois Department of Public Health - Chicago Lab	North America
USA/ID-IBL-769002/2021	EPI_ISL_6606614	?	"R. Beukelman et al	Idaho Bureau of Laboratories	Idaho Bureau of Laboratories	North America
USA/ID-IBL-767445/2021	EPI_ISL_6340507	?	"R. Beukelman et al	Idaho Bureau of Laboratories	Idaho Bureau of Laboratories	North America
USA/ID-IBL-747063/2021	EPI_ISL_3756862	?	"R. Beukelman et al	Idaho Bureau of Laboratories	Idaho Bureau of Laboratories	North America
USA/HI-H214694/2021	EPI_ISL_5053897	?	Pamela O'Brien et al	State Laboratories Division, Hawaii State Department of Health	State Laboratories Division, Hawaii State Department of Health	North America
USA/ID-BVAMC-741527/2021	EPI_ISL_3272378	?	Matthew Burns et al	Idaho Bureau of Laboratories	Boise VA Medical Center, PALMS	North America
USA/HI-H216339/2021	EPI_ISL_7812033	?	Pamela O'Brien et al	State Laboratories Division, Hawaii State Department of Health	State Laboratories Division, Hawaii State Department of Health	North America
USA/IA-SHL-1778405/2021	EPI_ISL_3805865	ON856113.1	Valerie Reeb et al	State Hygienic Laboratory at the University of Iowa	State Hygienic Laboratory at the University of Iowa	North America
USA/HI-CDC-2-5275150/2021	EPI_ISL_8258262	OM081800.1	Mili Sheth et al	"HI Dept. of Health, State Laboratories Division"	Centers for Disease Control and Prevention Division of Viral Diseases, Pathogen Discovery	North America
USA/GA-CDC-STM-Z47VMJMC6/2022	EPI_ISL_9042984	OM354223.1	Dakota Howard et al	Helix	Centers for Disease Control and Prevention Division of Viral Diseases, Pathogen Discovery	North America
USA/HI-H227761/2022	EPI_ISL_9263836	?	Pamela O'Brien et al	State Laboratories Division, Hawaii State Department of Health	State Laboratories Division, Hawaii State Department of Health	North America
USA/HI-CDC-STM-8C469J2PP/2021	EPI_ISL_6788390	OL649743.1	Dakota Howard et al	Helix	Centers for Disease Control and Prevention Division of Viral Diseases, Pathogen Discovery	North America
USA/HI-CDC-MMB13975283/2022	EPI_ISL_10031338	OM723591.1	Dakota Howard et al	Mako Medical	Centers for Disease Control and Prevention Division of Viral Diseases, Pathogen Discovery	North America
USA/IA-SHL-1746376/2021	EPI_ISL_11793380	ON185801.1	Valerie Reeb et al	State Hygienic Laboratory at the University of Iowa	State Hygienic Laboratory at the University of Iowa	North America
USA/GA-GPHL-0495/2021	EPI_ISL_2629587	MZ427492.1	Stacy Reeves et al	GA Department of Public Health	GA Department of Public Health	North America
USA/ID-UNM-IBL756370/2021	EPI_ISL_7356887	?	Daryl Domman et al	Idaho Bureau of Laboratories	Center for Global Health, University of New Mexico Health Sciences Center	North America
USA/HI-TAMC_957/2021	EPI_ISL_11075931	?	Rachael Downham et al	Microbiology Department, Tripler Army Medical Center	Department of Clinical Investigation, Tripler Army Medical Center	North America
USA/HI-H212864/2021	EPI_ISL_3033226	?	Pamela O'Brien et al	State Laboratories Division, Hawaii State Department of Health	State Laboratories Division, Hawaii State Department of Health	North America
USA/IA-SHL-1837175/2021	EPI_ISL_4169822	?	Valerie Reeb et al	State Hygienic Laboratory at the University of Iowa	State Hygienic Laboratory at the University of Iowa	North America
USA/IA-SHL-1992299/2021	EPI_ISL_8639351	?	Valerie Reeb et al	State Hygienic Laboratory at the University of Iowa	State Hygienic Laboratory at the University of Iowa	North America
USA/IL-C22WGS2908/2022	EPI_ISL_13129183	?	Vineet K. Dhiman et al	Illinois Department of Public Health	Illinois Department of Public Health - Chicago Lab	North America
USA/HI-CDC-LC0092109/2021	EPI_ISL_3018144	MZ592760.1	Dakota Howard et al	Laboratory Corporation of America	Centers for Disease Control and Prevention Division of Viral Diseases, Pathogen Discovery	North America
USA/IA-SHL-1767392/2021	EPI_ISL_3149263	?	Valerie Reeb et al	State Hygienic Laboratory at the University of Iowa	State Hygienic Laboratory at the University of Iowa	North America
USA/ID-CDC-LC0341794/2021	EPI_ISL_5879168	OL330397.1	Dakota Howard et al	Laboratory Corporation of America	Centers for Disease Control and Prevention Division of Viral Diseases, Pathogen Discovery	North America
USA/ID-UNM-IBL721164/2021	EPI_ISL_3275120	?	Daryl Domman et al	Idaho Bureau of Laboratories	Center for Global Health, University of New Mexico Health Sciences Center	North America
USA/IA-CDC-LC0210695/2021	EPI_ISL_4163296	OK114156.1	Dakota Howard et al	Laboratory Corporation of America	Centers for Disease Control and Prevention Division of Viral Diseases, Pathogen Discovery	North America
USA/ID-IBL-744605/2021	EPI_ISL_3385882	?	"R. Beukelman et al	Idaho Bureau of Laboratories	Idaho Bureau of Laboratories	North America
USA/ID-CDC-LC0378410/2021	EPI_ISL_6790629	OL643304.1	Dakota Howard et al	Laboratory Corporation of America	Centers for Disease Control and Prevention Division of Viral Diseases, Pathogen Discovery	North America
USA/ID-CDC-LC0168256/2021	EPI_ISL_3687167	MZ943791.1	Dakota Howard et al	Laboratory Corporation of America	Centers for Disease Control and Prevention Division of Viral Diseases, Pathogen Discovery	North America
USA/ID-IBL-754576/2021	EPI_ISL_4175501	?	R. Beukelman et al	Idaho Bureau of Laboratories	Idaho Bureau of Laboratories	North America
USA/HI-CDC-LC0266063/2021	EPI_ISL_4476375	OK276171.1	Dakota Howard et al	Laboratory Corporation of America	Centers for Disease Control and Prevention Division of Viral Diseases, Pathogen Discovery	North America
USA/ID-IBL-756005/2021	EPI_ISL_4435429	?	R. Beukelman et al	Idaho Bureau of Laboratories	Idaho Bureau of Laboratories	North America
USA/IL-C22WGS0147/2022	EPI_ISL_9628190	?	Vineet K. Dhiman et al	Illinois Department of Public Health	Illinois Department of Public Health - Chicago Lab	North America
USA/ID-UNM-IBL721162/2021	EPI_ISL_3275106	?	Daryl Domman et al	Idaho Bureau of Laboratories	Center for Global Health, University of New Mexico Health Sciences Center	North America
USA/ID-IBL-782575/2022	EPI_ISL_9095829	?	R. Beukelman et al	Idaho Bureau of Laboratories	Idaho Bureau of Laboratories	North America
USA/IA-SHL-2060602/2022	EPI_ISL_10981395	ON087573.1	Valerie Reeb et al	University of Iowa Hospitals and Clinics	State Hygienic Laboratory at the University of Iowa	North America
USA/IA-SHL-1855942/2021	EPI_ISL_4558154	?	Valerie Reeb et al	University of Iowa Hospitals and Clinics	State Hygienic Laboratory at the University of Iowa	North America
USA/ID-CDC-IBX493651539390/2021	EPI_ISL_6120860	OL422662.1	Dakota Howard et al	Infinity Biologix	Centers for Disease Control and Prevention Division of Viral Diseases, Pathogen Discovery	North America
USA/IA-SHL-1915331/2021	EPI_ISL_6014405	?	Valerie Reeb et al	State Hygienic Laboratory at the University of Iowa	State Hygienic Laboratory at the University of Iowa	North America
USA/IA-SHL-1765962/2021	EPI_ISL_11793817	ON186086.1	Valerie Reeb et al	State Hygienic Laboratory at the University of Iowa	State Hygienic Laboratory at the University of Iowa	North America
USA/ID-BVAMC-741690/2021	EPI_ISL_3272401	?	Matthew Burns et al	Idaho Bureau of Laboratories	Boise VA Medical Center, PALMS	North America
USA/HI-H213844/2021	EPI_ISL_4345588	?	Pamela O'Brien et al	State Laboratories Division, Hawaii State Department of Health	State Laboratories Division, Hawaii State Department of Health	North America
USA/HI-H216230/2021	EPI_ISL_7620794	?	Pamela O'Brien et al	State Laboratories Division, Hawaii State Department of Health	State Laboratories Division, Hawaii State Department of Health	North America
USA/IA-CDC-ASC210712446/2021	EPI_ISL_8033449	OL938884.1	Dakota Howard et al	Aegis Sciences Corporation	Centers for Disease Control and Prevention Division of Viral Diseases, Pathogen Discovery	North America
USA/ID-CDC-LC0446728/2021	EPI_ISL_8470028	OM175936.1	Dakota Howard et al	Laboratory Corporation of America	Centers for Disease Control and Prevention Division of Viral Diseases, Pathogen Discovery	North America
USA/IA-SHL-1767395/2021	EPI_ISL_3149242	?	Valerie Reeb et al	State Hygienic Laboratory at the University of Iowa	State Hygienic Laboratory at the University of Iowa	North America
USA/IL-CDC-ASC210030308/2021	EPI_ISL_2090280	MZ196014.1	Dakota Howard et al	Aegis Sciences Corporation	Centers for Disease Control and Prevention Division of Viral Diseases, Pathogen Discovery	North America
USA/IA-SHL-1712411/2021	EPI_ISL_11758283	ON185883.1	Valerie Reeb et al	State Hygienic Laboratory at the University of Iowa	State Hygienic Laboratory at the University of Iowa	North America
USA/ID-CDC-LC0182350/2021	EPI_ISL_3750211	MZ992648.1	Dakota Howard et al	Laboratory Corporation of America	Centers for Disease Control and Prevention Division of Viral Diseases, Pathogen Discovery	North America
USA/GA-EHC-4423C/2021	EPI_ISL_12710909	?	Morgan Greenleaf et al	Emory/Children's Laboratory for Innovative Assay Development	Piantadosi Lab, Emory Department of Pathology	North America
USA/IA-SHL-1767393/2021	EPI_ISL_3149255	?	Valerie Reeb et al	State Hygienic Laboratory at the University of Iowa	State Hygienic Laboratory at the University of Iowa	North America
USA/IA-CDC-ASC210392237/2021	EPI_ISL_7928229	OL950990.1	Dakota Howard et al	Aegis Sciences Corporation	Centers for Disease Control and Prevention Division of Viral Diseases, Pathogen Discovery	North America
USA/HI-H216129/2021	EPI_ISL_7456313	?	Pamela O'Brien et al	State Laboratories Division, Hawaii State Department of Health	State Laboratories Division, Hawaii State Department of Health	North America
USA/ID-CDC-MMB09356050/2021	EPI_ISL_3110954	MZ650853.1	Dakota Howard et al	Mako Medical	Centers for Disease Control and Prevention Division of Viral Diseases, Pathogen Discovery	North America
USA/ID-UNM-IBL720781/2021	EPI_ISL_3275111	?	Daryl Domman et al	Idaho Bureau of Laboratories	Center for Global Health, University of New Mexico Health Sciences Center	North America
USA/HI-H214663/2021	EPI_ISL_5053867	?	Pamela O'Brien et al	State Laboratories Division, Hawaii State Department of Health	State Laboratories Division, Hawaii State Department of Health	North America
USA/HI-CDC-MMB13975359/2022	EPI_ISL_10031267	OM723563.1	Dakota Howard et al	Mako Medical	Centers for Disease Control and Prevention Division of Viral Diseases, Pathogen Discovery	North America
USA/HI-CDC-LC0127864/2021	EPI_ISL_4159943	OK126993.1	Dakota Howard et al	Laboratory Corporation of America	Centers for Disease Control and Prevention Division of Viral Diseases, Pathogen Discovery	North America
USA/IA-CDC-LC0487283/2022	EPI_ISL_9343697	OM430800.1	Dakota Howard et al	Laboratory Corporation of America	Centers for Disease Control and Prevention Division of Viral Diseases, Pathogen Discovery	North America
USA/IL-CDC-ASC210275240/2021	EPI_ISL_4139201	OK108597.1	Dakota Howard et al	Aegis Sciences Corporation	Centers for Disease Control and Prevention Division of Viral Diseases, Pathogen Discovery	North America
USA/HI-H212847/2021	EPI_ISL_3033211	?	Pamela O'Brien et al	State Laboratories Division, Hawaii State Department of Health	State Laboratories Division, Hawaii State Department of Health	North America
USA/IA-SHL-1759039/2021	EPI_ISL_3390772	ON454098.1	Valerie Reeb et al	State Hygienic Laboratory at the University of Iowa	State Hygienic Laboratory at the University of Iowa	North America
USA/HI-BL725/2021	EPI_ISL_13059065	?	Edward P. Desmond et al	State Laboratories Division, Hawaii State Department of Health	School of Life Sciences, University of Hawaii at Manoa	North America
USA/IA-CDC-ASC210650095/2022	EPI_ISL_9982953	OM704456.1	Dakota Howard et al	Aegis Sciences Corporation	Centers for Disease Control and Prevention Division of Viral Diseases, Pathogen Discovery	North America
USA/HI-H212838/2021	EPI_ISL_3033203	?	Pamela O'Brien et al	State Laboratories Division, Hawaii State Department of Health	State Laboratories Division, Hawaii State Department of Health	North America
USA/HI-H227849/2022	EPI_ISL_9483615	?	Pamela O'Brien et al	State Laboratories Division, Hawaii State Department of Health	State Laboratories Division, Hawaii State Department of Health	North America
USA/IA-CDC-ASC210307626/2021	EPI_ISL_5986240	OL367594.1	Dakota Howard et al	Aegis Sciences Corporation	Centers for Disease Control and Prevention Division of Viral Diseases, Pathogen Discovery	North America
USA/ID-CDC-2-4594939/2021	EPI_ISL_2987055	MZ572296.1	Mili Sheth et al	ID Bureau of Laboratories	Centers for Disease Control and Prevention Division of Viral Diseases, Pathogen Discovery	North America
USA/HI-H214573/2021	EPI_ISL_5053795	?	Pamela O'Brien et al	State Laboratories Division, Hawaii State Department of Health	State Laboratories Division, Hawaii State Department of Health	North America
USA/IA-SHL-1744240/2021	EPI_ISL_11793349	ON185759.1	Valerie Reeb et al	State Hygienic Laboratory at the University of Iowa	State Hygienic Laboratory at the University of Iowa	North America
USA/HI-H227174/2021	EPI_ISL_8690941	?	Pamela O'Brien et al	State Laboratories Division, Hawaii State Department of Health	State Laboratories Division, Hawaii State Department of Health	North America
USA/GA-GPHL-184/2022	EPI_ISL_8863526	OM313269.1	Stacy Reeves et al	GA Department of Public Health	GA Department of Public Health	North America
USA/ID-BVAMC-742471/2021	EPI_ISL_3404646	?	Matthew Burns et al	Idaho Bureau of Laboratories	Boise VA Medical Center, PALMS	North America
USA/HI-CDC-LC0322589/2021	EPI_ISL_5571662	OK608672.1	Dakota Howard et al	Laboratory Corporation of America	Centers for Disease Control and Prevention Division of Viral Diseases, Pathogen Discovery	North America
USA/IA-SHL-1713704/2021	EPI_ISL_11758278	ON185900.1	Valerie Reeb et al	State Hygienic Laboratory at the University of Iowa	State Hygienic Laboratory at the University of Iowa	North America
USA/HI-H213960/2021	EPI_ISL_4345692	?	Pamela O'Brien et al	State Laboratories Division, Hawaii State Department of Health	State Laboratories Division, Hawaii State Department of Health	North America
USA/ID-IBL-764258/2021	EPI_ISL_6477232	?	"R. Beukelman et al	Idaho Bureau of Laboratories	Idaho Bureau of Laboratories	North America
USA/IA-SHL-1805423/2021	EPI_ISL_5163079	?	Valerie Reeb et al	State Hygienic Laboratory at the University of Iowa	State Hygienic Laboratory at the University of Iowa	North America
USA/GA-CDC-STM-ZZRSNYY3S/2021	EPI_ISL_6415683	OL506173.1	Dakota Howard et al	Helix	Centers for Disease Control and Prevention Division of Viral Diseases, Pathogen Discovery	North America
USA/ID-IBL-772794/2021	EPI_ISL_7457016	?	"R. Beukelman et al	Idaho Bureau of Laboratories	Idaho Bureau of Laboratories	North America
USA/ID-BVAMC-741584/2021	EPI_ISL_3272387	?	Matthew Burns et al	Idaho Bureau of Laboratories	Boise VA Medical Center, PALMS	Washington
USA/ID-UNM-IBL722040/2021	EPI_ISL_3275121	?	Daryl Domman et al	Idaho Bureau of Laboratories	Center for Global Health, University of New Mexico Health Sciences Center	North America
USA/IA-CDC-ASC210036198/2021	EPI_ISL_2043454	MZ185058.1	Dakota Howard et al	Aegis Sciences Corporation	Centers for Disease Control and Prevention Division of Viral Diseases, Pathogen Discovery	North America
USA/GA-GPHL-10/2022	EPI_ISL_8820542	OM303270.1	Stacy Reeves et al	GA Department of Public Health	GA Department of Public Health	North America
USA/IA-SHL-1708423/2021	EPI_ISL_11758274	ON185838.1	Valerie Reeb et al	State Hygienic Laboratory at the University of Iowa	State Hygienic Laboratory at the University of Iowa	North America
USA/IA-SHL-1797815/2021	EPI_ISL_3949942	?	Valerie Reeb et al	State Hygienic Laboratory at the University of Iowa	State Hygienic Laboratory at the University of Iowa	North America
USA/GA-CDC-STM-WT6E7Z3N9/2021	EPI_ISL_7944102	OL933475.1	Dakota Howard et al	Helix	Centers for Disease Control and Prevention Division of Viral Diseases, Pathogen Discovery	North America
USA/ID-CDC-IBX402450257421/2021	EPI_ISL_4905075	OK398897.1	Dakota Howard et al	Infinity Biologix	Centers for Disease Control and Prevention Division of Viral Diseases, Pathogen Discovery	North America
USA/ID-IVREF-792137/2022	EPI_ISL_10239842	?	R. Beukelman et al	Idaho Bureau of Laboratories	Boise VA Medical Center	North America
USA/ID-BVAMC-744177/2021	EPI_ISL_3640958	?	Matthew Burns et al	Idaho Bureau of Laboratories	Boise VA Medical Center, PALMS	North America
USA/IA-SHL-1745362/2021	EPI_ISL_11793370	ON185785.1	Valerie Reeb et al	State Hygienic Laboratory at the University of Iowa	State Hygienic Laboratory at the University of Iowa	North America
USA/IA-CDC-ASC210270118/2021	EPI_ISL_3853547	OK003154.1	Dakota Howard et al	Aegis Sciences Corporation	Centers for Disease Control and Prevention Division of Viral Diseases, Pathogen Discovery	North America
USA/IA-Noblis-S664B08/2021	EPI_ISL_6136186	?	Lauren Brinkac et al	unknown	Noblis	North America
USA/IL-CDC-ASC210387993/2021	EPI_ISL_6632191	OL594946.1	Dakota Howard et al	Aegis Sciences Corporation	Centers for Disease Control and Prevention Division of Viral Diseases, Pathogen Discovery	North America
USA/ID-CDC-ASC210397372/2021	EPI_ISL_7938028	OL759471.1	Dakota Howard et al	Aegis Sciences Corporation	Centers for Disease Control and Prevention Division of Viral Diseases, Pathogen Discovery	North America
USA/HI-BL692/2021	EPI_ISL_13059033	?	Edward P. Desmond et al	State Laboratories Division, Hawaii State Department of Health	School of Life Sciences, University of Hawaii at Manoa	North America
USA/HI-H214308/2021	EPI_ISL_4728555	?	Pamela O'Brien et al	State Laboratories Division, Hawaii State Department of Health	State Laboratories Division, Hawaii State Department of Health	North America
USA/ID-CDC-2-4751641/2021	EPI_ISL_4251745	?	Mili Sheth et al	ID Bureau of Laboratories	Centers for Disease Control and Prevention Division of Viral Diseases, Pathogen Discovery	North America
USA/ID-IBL-781601/2022	EPI_ISL_8718053	?	"R. Beukelman et al	Idaho Bureau of Laboratories	Idaho Bureau of Laboratories	North America
USA/HI-H213418/2021	EPI_ISL_3932789	?	Pamela O'Brien et al	State Laboratories Division, Hawaii State Department of Health	State Laboratories Division, Hawaii State Department of Health	North America
USA/IA-SHL-2033025/2022	EPI_ISL_9832381	OM716780.1	Valerie Reeb et al	State Hygienic Laboratory at the University of Iowa	State Hygienic Laboratory at the University of Iowa	North America
USA/IA-SHL-1994179/2022	EPI_ISL_8632465	?	Valerie Reeb et al	State Hygienic Laboratory at the University of Iowa	State Hygienic Laboratory at the University of Iowa	North America
USA/IL-CDC-ASC210487770/2021	EPI_ISL_7783806	OL888311.1	Dakota Howard et al	Aegis Sciences Corporation	Centers for Disease Control and Prevention Division of Viral Diseases, Pathogen Discovery	North America
USA/ID-IBL-768905/2021	EPI_ISL_7163320	?	"R. Beukelman et al	Idaho Bureau of Laboratories	Idaho Bureau of Laboratories	North America
USA/GA-GPHL-2038/2021	EPI_ISL_5074229	OK486593.1	Stacy Reeves et al	GA Department of Public Health	GA Department of Public Health	North America
USA/IL-CDC-ASC210596522/2022	EPI_ISL_9139355	OM396355.1	Dakota Howard et al	Aegis Sciences Corporation	Centers for Disease Control and Prevention Division of Viral Diseases, Pathogen Discovery	North America
USA/IA-SHL-1769302/2021	EPI_ISL_11793809	ON186027.1	Valerie Reeb et al	State Hygienic Laboratory at the University of Iowa	State Hygienic Laboratory at the University of Iowa	North America
USA/HI-H216374/2021	EPI_ISL_7812068	?	Pamela O'Brien et al	State Laboratories Division, Hawaii State Department of Health	State Laboratories Division, Hawaii State Department of Health	North America
USA/HI-H227588/2022	EPI_ISL_9041844	?	Pamela O'Brien et al	State Laboratories Division, Hawaii State Department of Health	State Laboratories Division, Hawaii State Department of Health	North America
USA/ID-IBL-781592/2022	EPI_ISL_8718052	?	"R. Beukelman et al	Idaho Bureau of Laboratories	Idaho Bureau of Laboratories	North America
USA/ID-IBL-770327/2021	EPI_ISL_6794950	?	"R. Beukelman et al	Idaho Bureau of Laboratories	Idaho Bureau of Laboratories	North America
USA/IL-CDC-ASC210613571/2021	EPI_ISL_8358647	OM127170.1	Dakota Howard et al	Aegis Sciences Corporation	Centers for Disease Control and Prevention Division of Viral Diseases, Pathogen Discovery	North America
USA/IA-CDC-ASC210324441/2021	EPI_ISL_6646541	OL609868.1	Dakota Howard et al	Aegis Sciences Corporation	Centers for Disease Control and Prevention Division of Viral Diseases, Pathogen Discovery	North America
USA/IL-CDC-ASC210031187/2021	EPI_ISL_2040338	MZ186693.1	Dakota Howard et al	Aegis Sciences Corporation	Centers for Disease Control and Prevention Division of Viral Diseases, Pathogen Discovery	North America
USA/GA-GPHL-2203/2021	EPI_ISL_5328302	OK561672.1	Stacy Reeves et al	GA Department of Public Health	GA Department of Public Health	North America
USA/IA-SHL-2005574/2022	EPI_ISL_8917164	?	Valerie Reeb et al	State Hygienic Laboratory at the University of Iowa	State Hygienic Laboratory at the University of Iowa	North America
USA/ID-CDC-LC0085315/2021	EPI_ISL_2927147	MZ554873.1	Dakota Howard et al	Laboratory Corporation of America	Centers for Disease Control and Prevention Division of Viral Diseases, Pathogen Discovery	North America
USA/IL-CDC-ASC210498332/2021	EPI_ISL_6386968	OL484712.1	Dakota Howard et al	Aegis Sciences Corporation	Centers for Disease Control and Prevention Division of Viral Diseases, Pathogen Discovery	North America
USA/IL-C21WGS1744/2021	EPI_ISL_3231965	?	Vineet K. Dhiman et al	Illinois Department of Public Health	Illinois Department of Public Health - Chicago Lab	North America
USA/ID-CDC-IBX623756453338/2021	EPI_ISL_6092968	OL388216.1	Dakota Howard et al	Infinity Biologix	Centers for Disease Control and Prevention Division of Viral Diseases, Pathogen Discovery	North America
USA/ID-CDC-ASC210029799/2021	EPI_ISL_2150880	MZ284737.1	Dakota Howard et al	Aegis Sciences Corporation	Centers for Disease Control and Prevention Division of Viral Diseases, Pathogen Discovery	North America
USA/HI-BL740/2021	EPI_ISL_13059078	?	Edward P. Desmond et al	State Laboratories Division, Hawaii State Department of Health	School of Life Sciences, University of Hawaii at Manoa	North America
USA/HI-CDC-QDX29409474/2021	EPI_ISL_5388671	OK573683.1	Dakota Howard et al	Quest Diagnostics Incorporated	Centers for Disease Control and Prevention Division of Viral Diseases, Pathogen Discovery	North America
USA/ID-IBL-759328/2021	EPI_ISL_5441247	?	"R. Beukelman et al	Idaho Bureau of Laboratories	Idaho Bureau of Laboratories	North America
USA/ID-IVREF-793753/2022	EPI_ISL_10239709	?	R. Beukelman et al	Idaho Bureau of Laboratories	Boise VA Medical Center	North America
USA/HI-H213812/2021	EPI_ISL_4345557	?	Pamela O'Brien et al	State Laboratories Division, Hawaii State Department of Health	State Laboratories Division, Hawaii State Department of Health	North America
USA/IL-C22WGS1561/2022	EPI_ISL_12176380	?	Vineet K. Dhiman et al	Illinois Department of Public Health	Illinois Department of Public Health - Chicago Lab	North America
USA/IL-CDC-ASC210203473/2021	EPI_ISL_3850650	OK029666.1	Dakota Howard et al	Aegis Sciences Corporation	Centers for Disease Control and Prevention Division of Viral Diseases, Pathogen Discovery	North America
USA/HI-H213115/2021	EPI_ISL_3189735	?	Pamela O'Brien et al	State Laboratories Division, Hawaii State Department of Health	State Laboratories Division, Hawaii State Department of Health	North America
USA/IL-CDC-ASC210525254/2021	EPI_ISL_6786228	OL651350.1	Dakota Howard et al	Aegis Sciences Corporation	Centers for Disease Control and Prevention Division of Viral Diseases, Pathogen Discovery	North America
USA/IL-C22WGS1732/2022	EPI_ISL_12176451	?	Vineet K. Dhiman et al	Illinois Department of Public Health	Illinois Department of Public Health - Chicago Lab	North America
USA/ID-UNM-IBL721163/2021	EPI_ISL_3275112	?	Daryl Domman et al	Idaho Bureau of Laboratories	Center for Global Health, University of New Mexico Health Sciences Center	North America
USA/ID-CDC-2-4634567/2021	EPI_ISL_3128037	MZ666682.1	Mili Sheth et al	ID Bureau of Laboratories	Centers for Disease Control and Prevention Division of Viral Diseases, Pathogen Discovery	North America
USA/HI-H214999/2021	EPI_ISL_5516284	?	Pamela O'Brien et al	State Laboratories Division, Hawaii State Department of Health	State Laboratories Division, Hawaii State Department of Health	North America
USA/IA-SHL-2005603/2022	EPI_ISL_8917186	?	Valerie Reeb et al	State Hygienic Laboratory at the University of Iowa	State Hygienic Laboratory at the University of Iowa	North America
USA/ID-CDC-ASC210328678/2021	EPI_ISL_5374172	OK568262.1	Dakota Howard et al	Aegis Sciences Corporation	Centers for Disease Control and Prevention Division of Viral Diseases, Pathogen Discovery	North America
USA/HI-CDC-ASC210327410/2021	EPI_ISL_5373110	OK567616.1	Dakota Howard et al	Aegis Sciences Corporation	Centers for Disease Control and Prevention Division of Viral Diseases, Pathogen Discovery	North America
USA/IA-SHL-1744239/2021	EPI_ISL_11793318	ON185758.1	Valerie Reeb et al	State Hygienic Laboratory at the University of Iowa	State Hygienic Laboratory at the University of Iowa	North America
USA/IA-CDC-ASC210662033/2021	EPI_ISL_8015231	OL970445.1	Dakota Howard et al	Aegis Sciences Corporation	Centers for Disease Control and Prevention Division of Viral Diseases, Pathogen Discovery	North America
USA/HI-H213317/2021	EPI_ISL_3932564	?	Pamela O'Brien et al	State Laboratories Division, Hawaii State Department of Health	State Laboratories Division, Hawaii State Department of Health	North America
USA/IA-CDC-LC0481717/2022	EPI_ISL_9179120	OM407785.1	Dakota Howard et al	Laboratory Corporation of America	Centers for Disease Control and Prevention Division of Viral Diseases, Pathogen Discovery	North America
USA/ID-IBL-733488/2021	EPI_ISL_3190994	?	"R. Beukelman et al	Idaho Bureau of Laboratories	Idaho Bureau of Laboratories	North America
USA/IA-CDC-LC0333869/2021	EPI_ISL_5872049	OL324409.1	Dakota Howard et al	Laboratory Corporation of America	Centers for Disease Control and Prevention Division of Viral Diseases, Pathogen Discovery	North America
USA/HI-H213175/2021	EPI_ISL_3307836	?	Pamela O'Brien et al	State Laboratories Division, Hawaii State Department of Health	State Laboratories Division, Hawaii State Department of Health	North America
USA/HI-H212720/2021	EPI_ISL_3033096	?	Pamela O'Brien et al	State Laboratories Division, Hawaii State Department of Health	State Laboratories Division, Hawaii State Department of Health	North America
USA/IL-CDC-ASC210142498/2021	EPI_ISL_4536160	OK302490.1	Dakota Howard et al	Aegis Sciences Corporation	Centers for Disease Control and Prevention Division of Viral Diseases, Pathogen Discovery	North America
USA/IA-CDC-LC0210832/2021	EPI_ISL_4163295	OK114155.1	Dakota Howard et al	Laboratory Corporation of America	Centers for Disease Control and Prevention Division of Viral Diseases, Pathogen Discovery	North America
USA/IA-Noblis-S676B19/2021	EPI_ISL_6136187	?	Lauren Brinkac et al	unknown	Noblis	North America
USA/IA-CDC-ASC210509637/2021	EPI_ISL_7945351	OL921215.1	Dakota Howard et al	Aegis Sciences Corporation	Centers for Disease Control and Prevention Division of Viral Diseases, Pathogen Discovery	North America
USA/HI-CDC-2-5725932/2022	EPI_ISL_12278659	ON338421.1	Mili Sheth et al	"HI Dept. of Health, State Laboratories Division"	Centers for Disease Control and Prevention Division of Viral Diseases, Pathogen Discovery	North America
USA/ID-CDC-IBX865137158978/2021	EPI_ISL_6639050	OL605977.1	Dakota Howard et al	Infinity Biologix	Centers for Disease Control and Prevention Division of Viral Diseases, Pathogen Discovery	North America
USA/HI-H212620/2021	EPI_ISL_2724835	?	Pamela O'Brien et al	State Laboratories Division, Hawaii State Department of Health	State Laboratories Division, Hawaii State Department of Health	North America
USA/IL-CDC-ASC210360410/2021	EPI_ISL_6169955	OL427851.1	Dakota Howard et al	Aegis Sciences Corporation	Centers for Disease Control and Prevention Division of Viral Diseases, Pathogen Discovery	North America
USA/ID-IVREF-796768/2022	EPI_ISL_10575363	?	R. Beukelman et al	Idaho Bureau of Laboratories	Boise VA Medical Center	North America
USA/IL-CDC-ASC210111294/2021	EPI_ISL_3217300	MZ705304.1	Dakota Howard et al	Aegis Sciences Corporation	Centers for Disease Control and Prevention Division of Viral Diseases, Pathogen Discovery	North America
USA/HI-H227269/2021	EPI_ISL_8691285	?	Pamela O'Brien et al	State Laboratories Division, Hawaii State Department of Health	State Laboratories Division, Hawaii State Department of Health	North America
USA/HI-CDC-MMB13975293/2022	EPI_ISL_10031149	OM723510.1	Dakota Howard et al	Mako Medical	Centers for Disease Control and Prevention Division of Viral Diseases, Pathogen Discovery	North America
USA/ID-CDC-IBX849696261024/2021	EPI_ISL_5093376	OK449786.1	Dakota Howard et al	Infinity Biologix	Centers for Disease Control and Prevention Division of Viral Diseases, Pathogen Discovery	North America
USA/HI-CDC-QDX26675413/2021	EPI_ISL_4187720	OK128889.1	Dakota Howard et al	Quest Diagnostics Incorporated	Centers for Disease Control and Prevention Division of Viral Diseases, Pathogen Discovery	North America
USA/ID-IBL-771382/2021	EPI_ISL_6795093	?	"R. Beukelman et al	Idaho Bureau of Laboratories	Idaho Bureau of Laboratories	North America
USA/ID-CDC-LC0341060/2021	EPI_ISL_5878994	OL330232.1	Dakota Howard et al	Laboratory Corporation of America	Centers for Disease Control and Prevention Division of Viral Diseases, Pathogen Discovery	North America
USA/IA-CDC-LC0296183/2021	EPI_ISL_5079248	OK451851.1	Dakota Howard et al	Laboratory Corporation of America	Centers for Disease Control and Prevention Division of Viral Diseases, Pathogen Discovery	North America
USA/ID-CDC-LC0427602/2021	EPI_ISL_8063185	OM007950.1	Dakota Howard et al	Laboratory Corporation of America	Centers for Disease Control and Prevention Division of Viral Diseases, Pathogen Discovery	North America
USA/ID-IBL-782573/2022	EPI_ISL_9095834	?	R. Beukelman et al	Idaho Bureau of Laboratories	Idaho Bureau of Laboratories	North America
USA/HI-TAMC_965/2021	EPI_ISL_11075939	?	Rachael Downham et al	Microbiology Department, Tripler Army Medical Center	Department of Clinical Investigation, Tripler Army Medical Center	North America
USA/ID-IBL-790059/2022	EPI_ISL_9873535	?	"R. Beukelman et al	Idaho Bureau of Laboratories	IBL	North America
USA/ID-IBL-746265/2021	EPI_ISL_3588761	?	"R. Beukelman et al	Idaho Bureau of Laboratories	Idaho Bureau of Laboratories	North America
USA/IL-C21WGS0932/2021	EPI_ISL_2300529	?	Vineet K. Dhiman et al	Illinois Department of Public Health	Illinois Department of Public Health - Chicago Lab	North America
USA/ID-CDC-LC0412439/2021	EPI_ISL_7910661	OL917497.1	Dakota Howard et al	Laboratory Corporation of America	Centers for Disease Control and Prevention Division of Viral Diseases, Pathogen Discovery	North America
USA/ID-IBL-776969/2021	EPI_ISL_8131575	?	R. Beukelman et al	Idaho Bureau of Laboratories	Idaho Bureau of Laboratories	North America
USA/ID-BVAMC-741836/2021	EPI_ISL_3272425	?	Matthew Burns et al	Idaho Bureau of Laboratories	Boise VA Medical Center, PALMS	Washington
USA/IA-SHL-1744237/2021	EPI_ISL_11793390	ON185756.1	Valerie Reeb et al	State Hygienic Laboratory at the University of Iowa	State Hygienic Laboratory at the University of Iowa	North America
USA/IA-SHL-1690303/2021	EPI_ISL_11681373	ON148644.1	Valerie Reeb et al	State Hygienic Laboratory at the University of Iowa	State Hygienic Laboratory at the University of Iowa	North America
USA/HI-H216025/2021	EPI_ISL_7263995	?	Pamela O'Brien et al	State Laboratories Division, Hawaii State Department of Health	State Laboratories Division, Hawaii State Department of Health	North America
USA/ID-IVREF-697981/2020	EPI_ISL_8883177	?	R. Beukelman et al	Idaho Bureau of Laboratories	BVAMC, RD	North America
USA/IL-CDC-ASC210037177/2021	EPI_ISL_2145852	MZ280074.1	Dakota Howard et al	Aegis Sciences Corporation	Centers for Disease Control and Prevention Division of Viral Diseases, Pathogen Discovery	North America
USA/IA-CDC-ASC210308402/2021	EPI_ISL_6646655	OL609980.1	Dakota Howard et al	Aegis Sciences Corporation	Centers for Disease Control and Prevention Division of Viral Diseases, Pathogen Discovery	North America
USA/HI-QDX-26343987/2021	EPI_ISL_2929940	MZ716782.1	Dakota Howard et al	Quest Diagnostics Incorporated	Centers for Disease Control and Prevention Division of Viral Diseases, Pathogen Discovery	North America
USA/ID-CDC-ASC210410250/2021	EPI_ISL_5113649	OK499831.1	Dakota Howard et al	Aegis Sciences Corporation	Centers for Disease Control and Prevention Division of Viral Diseases, Pathogen Discovery	North America
USA/IL-CDC-ASC210424108/2021	EPI_ISL_7176273	OL749185.1	Dakota Howard et al	Aegis Sciences Corporation	Centers for Disease Control and Prevention Division of Viral Diseases, Pathogen Discovery	North America
USA/ID-CDC-LC0417427/2021	EPI_ISL_7773070	OL884006.1	Dakota Howard et al	Laboratory Corporation of America	Centers for Disease Control and Prevention Division of Viral Diseases, Pathogen Discovery	North America
USA/IL-CDC-ASC210032505/2021	EPI_ISL_2421902	MZ349708.1	Dakota Howard et al	Aegis Sciences Corporation	Centers for Disease Control and Prevention Division of Viral Diseases, Pathogen Discovery	North America
USA/IA-CDC-ASC210408536/2021	EPI_ISL_5110218	OK496564.1	Dakota Howard et al	Aegis Sciences Corporation	Centers for Disease Control and Prevention Division of Viral Diseases, Pathogen Discovery	North America
USA/ID-IBL-746937/2021	EPI_ISL_3756887	?	"R. Beukelman et al	Idaho Bureau of Laboratories	Idaho Bureau of Laboratories	North America
USA/IA-SHL-1769988/2021	EPI_ISL_3216264	ON724255.1	Valerie Reeb et al	State Hygienic Laboratory at the University of Iowa	State Hygienic Laboratory at the University of Iowa	North America
USA/ID-IBL-733532/2021	EPI_ISL_3191042	?	"R. Beukelman et al	Idaho Bureau of Laboratories	Idaho Bureau of Laboratories	North America
USA/IA-SHL-1713705/2021	EPI_ISL_11758354	ON185901.1	Valerie Reeb et al	State Hygienic Laboratory at the University of Iowa	State Hygienic Laboratory at the University of Iowa	North America
USA/ID-CDC-ASC210486584/2021	EPI_ISL_7784073	OL888576.1	Dakota Howard et al	Aegis Sciences Corporation	Centers for Disease Control and Prevention Division of Viral Diseases, Pathogen Discovery	North America
USA/HI-H213176/2021	EPI_ISL_3307837	?	Pamela O'Brien et al	State Laboratories Division, Hawaii State Department of Health	State Laboratories Division, Hawaii State Department of Health	North America
USA/ID-IBL-765923/2021	EPI_ISL_6340417	?	"R. Beukelman et al	Idaho Bureau of Laboratories	Idaho Bureau of Laboratories	North America
USA/GA-GPHL-186/2022	EPI_ISL_8863528	OM313271.1	Stacy Reeves et al	GA Department of Public Health	GA Department of Public Health	North America
USA/IA-SHL-1878677/2021	EPI_ISL_5324200	?	Valerie Reeb et al	State Hygienic Laboratory at the University of Iowa	State Hygienic Laboratory at the University of Iowa	North America
USA/ID-UNM-IBL721166/2021	EPI_ISL_3275128	?	Daryl Domman et al	Idaho Bureau of Laboratories	Center for Global Health, University of New Mexico Health Sciences Center	North America
USA/IA-CDC-LC0436101/2021	EPI_ISL_8263217	OM075193.1	Dakota Howard et al	Laboratory Corporation of America	Centers for Disease Control and Prevention Division of Viral Diseases, Pathogen Discovery	North America
USA/IA-SHL-1782741/2021	EPI_ISL_3939848	ON987438.1	Valerie Reeb et al	State Hygienic Laboratory at the University of Iowa	State Hygienic Laboratory at the University of Iowa	North America
USA/ID-UNM-IBL720559/2021	EPI_ISL_3275133	?	Daryl Domman et al	Idaho Bureau of Laboratories	Center for Global Health, University of New Mexico Health Sciences Center	North America
USA/HI-H216554/2021	EPI_ISL_8127173	?	Pamela O'Brien et al	State Laboratories Division, Hawaii State Department of Health	State Laboratories Division, Hawaii State Department of Health	North America
USA/HI-H213583/2021	EPI_ISL_3933053	?	Pamela O'Brien et al	State Laboratories Division, Hawaii State Department of Health	State Laboratories Division, Hawaii State Department of Health	North America
USA/ID-CDC-IBX065190691958/2021	EPI_ISL_5318075	OK540575.1	Dakota Howard et al	Infinity Biologix	Centers for Disease Control and Prevention Division of Viral Diseases, Pathogen Discovery	North America
USA/HI-CDC-QDX32006617/2021	EPI_ISL_8406898	OM147052.1	Dakota Howard et al	Quest Diagnostics Incorporated	Centers for Disease Control and Prevention Division of Viral Diseases, Pathogen Discovery	North America
USA/IL-CDC-ASC210494088/2021	EPI_ISL_6385910	OL483823.1	Dakota Howard et al	Aegis Sciences Corporation	Centers for Disease Control and Prevention Division of Viral Diseases, Pathogen Discovery	North America
USA/ID-CDC-LC0423665/2021	EPI_ISL_8028896	OL995136.1	Dakota Howard et al	Laboratory Corporation of America	Centers for Disease Control and Prevention Division of Viral Diseases, Pathogen Discovery	North America
USA/IL-CDC-ASC210466753/2021	EPI_ISL_6313288	OL465682.1	Dakota Howard et al	Aegis Sciences Corporation	Centers for Disease Control and Prevention Division of Viral Diseases, Pathogen Discovery	North America
USA/GA-GPHL-2217/2021	EPI_ISL_5328311	OK561686.1	Stacy Reeves et al	GA Department of Public Health	GA Department of Public Health	North America
USA/HI-H215524/2021	EPI_ISL_6072297	?	Pamela O'Brien et al	State Laboratories Division, Hawaii State Department of Health	State Laboratories Division, Hawaii State Department of Health	North America
USA/IA-SHL-1705727/2021	EPI_ISL_11758275	ON185906.1	Valerie Reeb et al	State Hygienic Laboratory at the University of Iowa	State Hygienic Laboratory at the University of Iowa	North America
USA/IA-CDC-2-5173825/2021	EPI_ISL_7265518	OL743941.1	Mili Sheth et al	IA State Hygienic Laboratory	Centers for Disease Control and Prevention Division of Viral Diseases, Pathogen Discovery	North America
USA/IL-CDC-ASC210090519/2021	EPI_ISL_5521171	OK604877.1	Dakota Howard et al	Aegis Sciences Corporation	Centers for Disease Control and Prevention Division of Viral Diseases, Pathogen Discovery	North America
USA/ID-CDC-ASC210385817/2021	EPI_ISL_6631637	OL594603.1	Dakota Howard et al	Aegis Sciences Corporation	Centers for Disease Control and Prevention Division of Viral Diseases, Pathogen Discovery	North America
USA/ID-CDC-LC0315003/2021	EPI_ISL_5164625	OK516120.1	Dakota Howard et al	Laboratory Corporation of America	Centers for Disease Control and Prevention Division of Viral Diseases, Pathogen Discovery	North America
USA/GA-GPHL-0874/2021	EPI_ISL_3435097	MZ821562.1	Stacy Reeves et al	GA Department of Public Health	GA Department of Public Health	North America
USA/ID-CDC-ASC210383924/2021	EPI_ISL_5773146	OL238935.1	Dakota Howard et al	Aegis Sciences Corporation	Centers for Disease Control and Prevention Division of Viral Diseases, Pathogen Discovery	North America
USA/IA-CDC-ASC210749412/2022	EPI_ISL_10651656	OM901850.1	Dakota Howard et al	Aegis Sciences Corporation	Centers for Disease Control and Prevention Division of Viral Diseases, Pathogen Discovery	North America
USA/HI-CDC-QDX31877717/2021	EPI_ISL_8267487	OM085264.1	Dakota Howard et al	Quest Diagnostics Incorporated	Centers for Disease Control and Prevention Division of Viral Diseases, Pathogen Discovery	North America
USA/IA-SHL-1959381/2021	EPI_ISL_7710877	?	Valerie Reeb et al	State Hygienic Laboratory at the University of Iowa	State Hygienic Laboratory at the University of Iowa	North America
USA/ID-BVAMC-744167/2021	EPI_ISL_3640927	?	Matthew Burns et al	Idaho Bureau of Laboratories	Boise VA Medical Center, PALMS	North America
USA/ID-IBL-771950/2021	EPI_ISL_6795134	?	"R. Beukelman et al	Idaho Bureau of Laboratories	Idaho Bureau of Laboratories	North America
USA/ID-UNM-IBL743432/2021	EPI_ISL_3722396	?	Daryl Domman et al	Idaho Bureau of Laboratories	Center for Global Health, University of New Mexico Health Sciences Center	North America
USA/HI-H212540/2021	EPI_ISL_2724756	?	Pamela O'Brien et al	State Laboratories Division, Hawaii State Department of Health	State Laboratories Division, Hawaii State Department of Health	North America
USA/IA-SHL-1895927/2021	EPI_ISL_5628940	?	Valerie Reeb et al	University of Iowa Hospitals and Clinics	State Hygienic Laboratory at the University of Iowa	North America
USA/IA-SHL-1767398/2021	EPI_ISL_3149248	?	Valerie Reeb et al	State Hygienic Laboratory at the University of Iowa	State Hygienic Laboratory at the University of Iowa	North America
USA/HI-TAMC_860/2021	EPI_ISL_6180982	?	Rachael Downham et al	Tripler Army Medical Center, Microbiology Department	Department of Clinical Investigation	North America
USA/HI-CDC-LC0469966/2021	EPI_ISL_9029948	OM355812.1	Dakota Howard et al	Laboratory Corporation of America	Centers for Disease Control and Prevention Division of Viral Diseases, Pathogen Discovery	North America
USA/ID-IBL-759312/2021	EPI_ISL_5441314	?	"R. Beukelman et al	Idaho Bureau of Laboratories	Idaho Bureau of Laboratories	North America
USA/HI-H213225/2021	EPI_ISL_3307887	?	Pamela O'Brien et al	State Laboratories Division, Hawaii State Department of Health	State Laboratories Division, Hawaii State Department of Health	North America
USA/IA-SHL-1766903/2021	EPI_ISL_11793878	ON186073.1	Valerie Reeb et al	University of Iowa Hospitals and Clinics	State Hygienic Laboratory at the University of Iowa	North America
USA/IL-CDC-ASC210446459/2021	EPI_ISL_6539222	OL563727.1	Dakota Howard et al	Aegis Sciences Corporation	Centers for Disease Control and Prevention Division of Viral Diseases, Pathogen Discovery	North America
USA/HI-H216343/2021	EPI_ISL_7812037	?	Pamela O'Brien et al	State Laboratories Division, Hawaii State Department of Health	State Laboratories Division, Hawaii State Department of Health	North America
USA/ID-IBL-776971/2021	EPI_ISL_8131577	?	R. Beukelman et al	Idaho Bureau of Laboratories	Idaho Bureau of Laboratories	North America
USA/IL-CDC-ASC210279080/2021	EPI_ISL_5512598	OK599404.1	Dakota Howard et al	Aegis Sciences Corporation	Centers for Disease Control and Prevention Division of Viral Diseases, Pathogen Discovery	North America
USA/IA-SHL-1778460/2021	EPI_ISL_3805846	ON856120.1	Valerie Reeb et al	State Hygienic Laboratory at the University of Iowa	State Hygienic Laboratory at the University of Iowa	North America
USA/HI-CDC-ASC210537324/2021	EPI_ISL_8149035	OM035474.1	Dakota Howard et al	Aegis Sciences Corporation	Centers for Disease Control and Prevention Division of Viral Diseases, Pathogen Discovery	North America
USA/HI-H216483/2021	EPI_ISL_7986108	?	Pamela O'Brien et al	State Laboratories Division, Hawaii State Department of Health	State Laboratories Division, Hawaii State Department of Health	North America
USA/GA-EHC-1806N/2021	EPI_ISL_5053535	?	Ahmed Babiker et al	Emory Molecular Diagnostics Laboratory, Emory Healthcare	Piantadosi Lab, Emory Department of Pathology	North America
USA/IA-SHL-1759070/2021	EPI_ISL_3390778	ON454104.1	Valerie Reeb et al	State Hygienic Laboratory at the University of Iowa	State Hygienic Laboratory at the University of Iowa	North America
USA/HI-H212674/2021	EPI_ISL_2724883	?	Pamela O'Brien et al	State Laboratories Division, Hawaii State Department of Health	State Laboratories Division, Hawaii State Department of Health	North America
USA/HI-CDC-2-4856067/2021	EPI_ISL_4201258	OK139337.1	Mili Sheth et al	"HI Dept. of Health, State Laboratories Division"	Centers for Disease Control and Prevention Division of Viral Diseases, Pathogen Discovery	North America
USA/IL-CDC-ASC210314139/2021	EPI_ISL_6062343	OL387362.1	Dakota Howard et al	Aegis Sciences Corporation	Centers for Disease Control and Prevention Division of Viral Diseases, Pathogen Discovery	North America
USA/HI-H212943/2021	EPI_ISL_3033296	?	Pamela O'Brien et al	State Laboratories Division, Hawaii State Department of Health	State Laboratories Division, Hawaii State Department of Health	North America
USA/GA-GPHL-1273/2021	EPI_ISL_3759299	MZ956627.1	Stacy Reeves et al	GA Department of Public Health	GA Department of Public Health	North America
USA/IA-CDC-ASC210134083/2021	EPI_ISL_4978565	OK434310.1	Dakota Howard et al	Aegis Sciences Corporation	Centers for Disease Control and Prevention Division of Viral Diseases, Pathogen Discovery	North America
USA/IA-CDC-ASC210443298/2021	EPI_ISL_6537779	OL562315.1	Dakota Howard et al	Aegis Sciences Corporation	Centers for Disease Control and Prevention Division of Viral Diseases, Pathogen Discovery	North America
USA/IL-CDC-ASC210487733/2021	EPI_ISL_7784264	OL888671.1	Dakota Howard et al	Aegis Sciences Corporation	Centers for Disease Control and Prevention Division of Viral Diseases, Pathogen Discovery	North America
USA/IA-SHL-1761293/2021	EPI_ISL_3398024	ON532396.1	Valerie Reeb et al	State Hygienic Laboratory at the University of Iowa	State Hygienic Laboratory at the University of Iowa	North America
USA/HI-H227187/2021	EPI_ISL_8690994	?	Pamela O'Brien et al	State Laboratories Division, Hawaii State Department of Health	State Laboratories Division, Hawaii State Department of Health	North America
USA/HI-H212793/2021	EPI_ISL_3033164	?	Pamela O'Brien et al	State Laboratories Division, Hawaii State Department of Health	State Laboratories Division, Hawaii State Department of Health	North America
USA/HI-H215786/2021	EPI_ISL_7012520	?	Pamela O'Brien et al	State Laboratories Division, Hawaii State Department of Health	State Laboratories Division, Hawaii State Department of Health	North America
USA/HI-BL438/2021	EPI_ISL_10654957	?	Edward P. Desmond et al	State Laboratories Division, Hawaii State Department of Health	School of Life Sciences, University of Hawaii at Manoa	North America
USA/ID-UNM-IBL722039/2021	EPI_ISL_3275113	?	Daryl Domman et al	Idaho Bureau of Laboratories	Center for Global Health, University of New Mexico Health Sciences Center	North America
USA/IA-SHL-1724308/2021	EPI_ISL_11759473	ON184759.1	Valerie Reeb et al	State Hygienic Laboratory at the University of Iowa	State Hygienic Laboratory at the University of Iowa	North America
USA/HI-CDC-LC0461309/2022	EPI_ISL_9037687	OM358201.1	Dakota Howard et al	Laboratory Corporation of America	Centers for Disease Control and Prevention Division of Viral Diseases, Pathogen Discovery	North America
USA/IA-CDC-ASC210318549/2021	EPI_ISL_5583461	OK629459.1	Dakota Howard et al	Aegis Sciences Corporation	Centers for Disease Control and Prevention Division of Viral Diseases, Pathogen Discovery	North America
USA/HI-H215054/2021	EPI_ISL_5516511	?	Pamela O'Brien et al	State Laboratories Division, Hawaii State Department of Health	State Laboratories Division, Hawaii State Department of Health	North America
USA/IA-SHL-1833116/2021	EPI_ISL_4169962	?	Valerie Reeb et al	State Hygienic Laboratory at the University of Iowa	State Hygienic Laboratory at the University of Iowa	North America
USA/IA-SHL-1947246/2021	EPI_ISL_7325738	?	Valerie Reeb et al	State Hygienic Laboratory at the University of Iowa	State Hygienic Laboratory at the University of Iowa	North America
USA/IA-SHL-1985118/2021	EPI_ISL_8428667	?	Valerie Reeb et al	State Hygienic Laboratory at the University of Iowa	State Hygienic Laboratory at the University of Iowa	North America
USA/IA-CDC-2-4449376/2021	EPI_ISL_2452177	MZ358743.1	Mili Sheth et al	IA State Hygienic Laboratory	Centers for Disease Control and Prevention Division of Viral Diseases, Pathogen Discovery	North America
USA/ID-IBL-760105/2021	EPI_ISL_5348704	?	R. Beukelman et al	Idaho Bureau of Laboratories	Idaho Bureau of Laboratories	North America
USA/IL-CDC-ASC210126771/2021	EPI_ISL_4391243	OK228976.1	Dakota Howard et al	Aegis Sciences Corporation	Centers for Disease Control and Prevention Division of Viral Diseases, Pathogen Discovery	North America
USA/GA-EHC-4403I/2021	EPI_ISL_12710881	?	Morgan Greenleaf et al	Emory/Children's Laboratory for Innovative Assay Development	Piantadosi Lab, Emory Department of Pathology	North America
USA/ID-CDC-ASC210656617/2021	EPI_ISL_8010779	OL968035.1	Dakota Howard et al	Aegis Sciences Corporation	Centers for Disease Control and Prevention Division of Viral Diseases, Pathogen Discovery	North America
USA/GA-GPHL-290/2022	EPI_ISL_9182020	OM434368.1	Stacy Reeves et al	GA Department of Public Health	GA Department of Public Health	North America
USA/IL-CDC-ASC210525256/2021	EPI_ISL_6786227	OL651349.1	Dakota Howard et al	Aegis Sciences Corporation	Centers for Disease Control and Prevention Division of Viral Diseases, Pathogen Discovery	North America
USA/ID-CDC-IBX776645456200/2021	EPI_ISL_8032310	OL997614.1	Dakota Howard et al	Infinity Biologix	Centers for Disease Control and Prevention Division of Viral Diseases, Pathogen Discovery	North America
USA/IA-SHL-1946147/2021	EPI_ISL_7325668	?	Valerie Reeb et al	State Hygienic Laboratory at the University of Iowa	State Hygienic Laboratory at the University of Iowa	North America
USA/HI-H212811/2021	EPI_ISL_3033181	?	Pamela O'Brien et al	State Laboratories Division, Hawaii State Department of Health	State Laboratories Division, Hawaii State Department of Health	North America
USA/ID-IBL-760128/2021	EPI_ISL_5696773	?	"R. Beukelman et al	Idaho Bureau of Laboratories	Idaho Bureau of Laboratories	North America
USA/IA-CDC-ASC210248419/2021	EPI_ISL_3814765	MZ977928.1	Dakota Howard et al	Aegis Sciences Corporation	Centers for Disease Control and Prevention Division of Viral Diseases, Pathogen Discovery	North America
USA/HI-H213515/2021	EPI_ISL_3932991	?	Pamela O'Brien et al	State Laboratories Division, Hawaii State Department of Health	State Laboratories Division, Hawaii State Department of Health	North America
USA/HI-H216729/2021	EPI_ISL_8360518	?	Pamela O'Brien et al	State Laboratories Division, Hawaii State Department of Health	State Laboratories Division, Hawaii State Department of Health	North America
USA/IA-SHL-1673390/2021	EPI_ISL_11799856	ON186185.1	Valerie Reeb et al	State Hygienic Laboratory at the University of Iowa	State Hygienic Laboratory at the University of Iowa	North America
USA/ID-UNM-IBL743430/2021	EPI_ISL_3722397	?	Daryl Domman et al	Idaho Bureau of Laboratories	Center for Global Health, University of New Mexico Health Sciences Center	North America
USA/IA-SHL-1835026/2021	EPI_ISL_4169829	?	Valerie Reeb et al	State Hygienic Laboratory at the University of Iowa	State Hygienic Laboratory at the University of Iowa	North America
USA/ID-IBL-774461/2021	EPI_ISL_7496712	?	"R. Beukelman et al	Idaho Bureau of Laboratories	Idaho Bureau of Laboratories	North America
USA/HI-H215082/2021	EPI_ISL_5516563	?	Pamela O'Brien et al	State Laboratories Division, Hawaii State Department of Health	State Laboratories Division, Hawaii State Department of Health	North America
USA/HI-CDC-QDX30320204/2021	EPI_ISL_6066701	OL388746.1	Dakota Howard et al	Quest Diagnostics Incorporated	Centers for Disease Control and Prevention Division of Viral Diseases, Pathogen Discovery	North America
USA/IA-CDC-LC0427667/2021	EPI_ISL_8062256	OM007041.1	Dakota Howard et al	Laboratory Corporation of America	Centers for Disease Control and Prevention Division of Viral Diseases, Pathogen Discovery	North America
USA/ID-CDC-ASC210480264/2021	EPI_ISL_7174478	OL747664.1	Dakota Howard et al	Aegis Sciences Corporation	Centers for Disease Control and Prevention Division of Viral Diseases, Pathogen Discovery	North America
USA/ID-Mayo22505/2021	EPI_ISL_13674304	?	Pritt Bobbi Norgan Andrew et al	RST LAB ROMA SCREENING	Dept. Clinical Microbiology/Mayo Clinic	North America
USA/IA-CDC-LC0209730/2021	EPI_ISL_4162874	OK113734.1	Dakota Howard et al	Laboratory Corporation of America	Centers for Disease Control and Prevention Division of Viral Diseases, Pathogen Discovery	North America
USA/IA-CDC-QDX27027956/2021	EPI_ISL_3353290	MZ759694.1	Dakota Howard et al	Quest Diagnostics Incorporated	Centers for Disease Control and Prevention Division of Viral Diseases, Pathogen Discovery	North America
USA/HI-H215796/2021	EPI_ISL_7012583	?	Pamela O'Brien et al	State Laboratories Division, Hawaii State Department of Health	State Laboratories Division, Hawaii State Department of Health	North America
USA/ID-BVAMC-739810/2021	EPI_ISL_3100672	?	Matthew Burns et al	Idaho Bureau of Laboratories	Boise VA Medical Center, PALMS	North America
USA/ID-BVAMC-749599/2021	EPI_ISL_4475018	?	Matthew Burns et al	Idaho Bureau of Laboratories	Boise VA Medical Center, PALMS	North America
USA/HI-H216464/2021	EPI_ISL_7986088	?	Pamela O'Brien et al	State Laboratories Division, Hawaii State Department of Health	State Laboratories Division, Hawaii State Department of Health	North America
USA/HI-H212901/2021	EPI_ISL_3033260	?	Pamela O'Brien et al	State Laboratories Division, Hawaii State Department of Health	State Laboratories Division, Hawaii State Department of Health	North America
USA/HI-CDC-2-5484946/2021	EPI_ISL_9672222	OM614928.1	Mili Sheth et al	"HI Dept. of Health, State Laboratories Division"	Centers for Disease Control and Prevention Division of Viral Diseases, Pathogen Discovery	North America
USA/IA-CDC-ASC210455209/2021	EPI_ISL_7240680	OL732982.1	Dakota Howard et al	Aegis Sciences Corporation	Centers for Disease Control and Prevention Division of Viral Diseases, Pathogen Discovery	North America
USA/IA-CDC-ASC210098115/2021	EPI_ISL_4384926	OK225857.1	Dakota Howard et al	Aegis Sciences Corporation	Centers for Disease Control and Prevention Division of Viral Diseases, Pathogen Discovery	North America
USA/HI-H215949/2021	EPI_ISL_7263964	?	Pamela O'Brien et al	State Laboratories Division, Hawaii State Department of Health	State Laboratories Division, Hawaii State Department of Health	North America
USA/IA-SHL-1987867/2021	EPI_ISL_8428549	?	Valerie Reeb et al	State Hygienic Laboratory at the University of Iowa	State Hygienic Laboratory at the University of Iowa	North America
USA/GA-EHC-4121M/2022	EPI_ISL_11255166	?	Dara Khosravi et al	Emory Molecular Diagnostics Laboratory, Emory Healthcare	Piantadosi Lab, Emory Department of Pathology	North America
USA/IL-CDC-ASC210139955/2021	EPI_ISL_4990303	OK580238.1	Dakota Howard et al	Aegis Sciences Corporation	Centers for Disease Control and Prevention Division of Viral Diseases, Pathogen Discovery	North America
USA/IA-CDC-ASC210287924/2021	EPI_ISL_5372994	OK567552.1	Dakota Howard et al	Aegis Sciences Corporation	Centers for Disease Control and Prevention Division of Viral Diseases, Pathogen Discovery	North America
USA/ID-IBL-790055/2022	EPI_ISL_9873507	?	"R. Beukelman et al	Idaho Bureau of Laboratories	IBL	North America
USA/HI-H214385/2021	EPI_ISL_4728618	?	Pamela O'Brien et al	State Laboratories Division, Hawaii State Department of Health	State Laboratories Division, Hawaii State Department of Health	North America
USA/ID-CDC-IBX762839374487/2021	EPI_ISL_4245600	OK164138.1	Dakota Howard et al	Infinity Biologix	Centers for Disease Control and Prevention Division of Viral Diseases, Pathogen Discovery	North America
USA/ID-UNM-IBL720784/2021	EPI_ISL_3275127	?	Daryl Domman et al	Idaho Bureau of Laboratories	Center for Global Health, University of New Mexico Health Sciences Center	North America
USA/IA-SHL-1994175/2022	EPI_ISL_8632480	?	Valerie Reeb et al	State Hygienic Laboratory at the University of Iowa	State Hygienic Laboratory at the University of Iowa	North America
USA/HI-CDC-LC0346131/2021	EPI_ISL_6088570	OL395430.1	Dakota Howard et al	Laboratory Corporation of America	Centers for Disease Control and Prevention Division of Viral Diseases, Pathogen Discovery	North America
USA/HI-H213080/2021	EPI_ISL_3189747	?	Pamela O'Brien et al	State Laboratories Division, Hawaii State Department of Health	State Laboratories Division, Hawaii State Department of Health	North America
USA/IA-SHL-1744236/2021	EPI_ISL_11793334	ON185755.1	Valerie Reeb et al	State Hygienic Laboratory at the University of Iowa	State Hygienic Laboratory at the University of Iowa	North America
USA/ID-UNM-IBL722190/2021	EPI_ISL_3275122	?	Daryl Domman et al	Idaho Bureau of Laboratories	Center for Global Health, University of New Mexico Health Sciences Center	North America
USA/ID-IVREF-809607/2021	EPI_ISL_12038813	?	"R. Beukelman et al	Idaho Bureau of Laboratories	BVAMC, RD	North America
USA/ID-CDC-LC0412442/2021	EPI_ISL_7912391	OL918092.1	Dakota Howard et al	Laboratory Corporation of America	Centers for Disease Control and Prevention Division of Viral Diseases, Pathogen Discovery	North America
USA/IL-CDC-ASC210173161/2021	EPI_ISL_4909981	OK409810.1	Dakota Howard et al	Aegis Sciences Corporation	Centers for Disease Control and Prevention Division of Viral Diseases, Pathogen Discovery	North America
USA/IA-SHL-1713707/2021	EPI_ISL_11758277	ON185903.1	Valerie Reeb et al	State Hygienic Laboratory at the University of Iowa	State Hygienic Laboratory at the University of Iowa	North America
USA/ID-CDC-LC0067681/2021	EPI_ISL_2481798	MZ372531.1	Dakota Howard et al	Laboratory Corporation of America	Centers for Disease Control and Prevention Division of Viral Diseases, Pathogen Discovery	North America
USA/ID-UNM-IBL722189/2021	EPI_ISL_3275114	?	Daryl Domman et al	Idaho Bureau of Laboratories	Center for Global Health, University of New Mexico Health Sciences Center	North America
USA/ID-UNM-IBL742503/2021	EPI_ISL_3642881	?	Daryl Domman et al	Idaho Bureau of Laboratories	Center for Global Health, University of New Mexico Health Sciences Center	North America
USA/IL-CDC-ASC210031188/2021	EPI_ISL_2254398	MZ185219.1	Howard et al	Respiratory Viruses Branch, Centers for Disease Control and Prevention	Respiratory Viruses Branch, Centers for Disease Control and Prevention	North America
USA/ID-CDC-LC0073769/2021	EPI_ISL_4378627	OK233353.1	Dakota Howard et al	Laboratory Corporation of America	Centers for Disease Control and Prevention Division of Viral Diseases, Pathogen Discovery	North America
USA/ID-BVAMC-741831/2021	EPI_ISL_3272421	?	Matthew Burns et al	Idaho Bureau of Laboratories	Boise VA Medical Center, PALMS	Washington
USA/ID-BVAMC-741880/2021	EPI_ISL_3272454	?	Matthew Burns et al	Idaho Bureau of Laboratories	Boise VA Medical Center, PALMS	Washington
USA/ID-IBL-746939/2021	EPI_ISL_3756877	?	"R. Beukelman et al	Idaho Bureau of Laboratories	Idaho Bureau of Laboratories	North America
USA/IA-SHL-1709833/2021	EPI_ISL_11758280	ON185847.1	Valerie Reeb et al	State Hygienic Laboratory at the University of Iowa	State Hygienic Laboratory at the University of Iowa	North America
USA/HI-H227760/2022	EPI_ISL_9263835	?	Pamela O'Brien et al	State Laboratories Division, Hawaii State Department of Health	State Laboratories Division, Hawaii State Department of Health	North America
USA/IA-SHL-1933342/2021	EPI_ISL_6591018	?	Valerie Reeb et al	State Hygienic Laboratory at the University of Iowa	State Hygienic Laboratory at the University of Iowa	North America
USA/HI-CDC-LC0091345/2021	EPI_ISL_3016777	MZ591405.1	Dakota Howard et al	Laboratory Corporation of America	Centers for Disease Control and Prevention Division of Viral Diseases, Pathogen Discovery	North America
USA/IA-CDC-ASC210471725/2021	EPI_ISL_6312942	OL465338.1	Dakota Howard et al	Aegis Sciences Corporation	Centers for Disease Control and Prevention Division of Viral Diseases, Pathogen Discovery	North America
USA/IA-SHL-1938204/2021	EPI_ISL_7032343	?	Valerie Reeb et al	State Hygienic Laboratory at the University of Iowa	State Hygienic Laboratory at the University of Iowa	North America
USA/ID-CDC-LC0417724/2021	EPI_ISL_7773573	OL884185.1	Dakota Howard et al	Laboratory Corporation of America	Centers for Disease Control and Prevention Division of Viral Diseases, Pathogen Discovery	North America
USA/GA-CDC-STM-T839VTQ92/2021	EPI_ISL_7694752	OL863983.1	Dakota Howard et al	Helix	Centers for Disease Control and Prevention Division of Viral Diseases, Pathogen Discovery	North America
USA/IA-SHL-1767394/2021	EPI_ISL_3149241	?	Valerie Reeb et al	State Hygienic Laboratory at the University of Iowa	State Hygienic Laboratory at the University of Iowa	North America
USA/IL-CDC-ASC210238255/2021	EPI_ISL_3855833	OK004477.1	Dakota Howard et al	Aegis Sciences Corporation	Centers for Disease Control and Prevention Division of Viral Diseases, Pathogen Discovery	North America
USA/ID-BVAMC-740487/2021	EPI_ISL_3156474	?	Matthew Burns et al	Idaho Bureau of Laboratories	Boise VA Medical Center, PALMS	North America
USA/IA-SHL-1664613/2021	EPI_ISL_11798546	ON186147.1	Valerie Reeb et al	State Hygienic Laboratory at the University of Iowa	State Hygienic Laboratory at the University of Iowa	North America
USA/ID-IBL-781596/2022	EPI_ISL_8718014	?	"R. Beukelman et al	Idaho Bureau of Laboratories	Idaho Bureau of Laboratories	North America
USA/ID-IVREF-697986/2020	EPI_ISL_8883178	?	R. Beukelman et al	Idaho Bureau of Laboratories	BVAMC, RD	North America
USA/IA-CDC-ASC210287923/2021	EPI_ISL_5372992	OK567551.1	Dakota Howard et al	Aegis Sciences Corporation	Centers for Disease Control and Prevention Division of Viral Diseases, Pathogen Discovery	North America
USA/ID-BVAMC-737672/2021	EPI_ISL_3090843	?	Matthew Burns et al	Idaho Bureau of Laboratories	Boise VA Medical Center, PALMS	North America
USA/ID-IBL-761551/2021	EPI_ISL_5850375	?	"R. Beukelman et al	Idaho Bureau of Laboratories	Idaho Bureau of Laboratories	North America
USA/HI-H215214/2021	EPI_ISL_5849573	?	Pamela O'Brien et al	State Laboratories Division, Hawaii State Department of Health	State Laboratories Division, Hawaii State Department of Health	North America
USA/IA-SHL-1969151/2021	EPI_ISL_7919984	?	Valerie Reeb et al	State Hygienic Laboratory at the University of Iowa	State Hygienic Laboratory at the University of Iowa	North America
USA/IA-CDC-LC0488347/2022	EPI_ISL_9338322	OM429680.1	Dakota Howard et al	Laboratory Corporation of America	Centers for Disease Control and Prevention Division of Viral Diseases, Pathogen Discovery	North America
USA/HI-H212639/2021	EPI_ISL_2724851	?	Pamela O'Brien et al	State Laboratories Division, Hawaii State Department of Health	State Laboratories Division, Hawaii State Department of Health	North America
USA/IA-SHL-2005555/2022	EPI_ISL_8917157	?	Valerie Reeb et al	State Hygienic Laboratory at the University of Iowa	State Hygienic Laboratory at the University of Iowa	North America
USA/IA-SHL-1997227/2022	EPI_ISL_8639101	?	Valerie Reeb et al	State Hygienic Laboratory at the University of Iowa	State Hygienic Laboratory at the University of Iowa	North America
USA/HI-H214217/2021	EPI_ISL_4728463	?	Pamela O'Brien et al	State Laboratories Division, Hawaii State Department of Health	State Laboratories Division, Hawaii State Department of Health	North America
USA/IL-CDC-ASC210308091/2021	EPI_ISL_5776064	OL241781.1	Dakota Howard et al	Aegis Sciences Corporation	Centers for Disease Control and Prevention Division of Viral Diseases, Pathogen Discovery	North America
USA/ID-CDC-ASC210133096/2021	EPI_ISL_4495838	OK288940.1	Dakota Howard et al	Aegis Sciences Corporation	Centers for Disease Control and Prevention Division of Viral Diseases, Pathogen Discovery	North America
USA/IA-SHL-1954704/2021	EPI_ISL_7474988	?	Valerie Reeb et al	State Hygienic Laboratory at the University of Iowa	State Hygienic Laboratory at the University of Iowa	North America
USA/ID-IBL-781594/2022	EPI_ISL_8718030	?	"R. Beukelman et al	Idaho Bureau of Laboratories	Idaho Bureau of Laboratories	North America
USA/ID-IBL-779744/2021	EPI_ISL_8629235	?	"R. Beukelman et al	Idaho Bureau of Laboratories	Idaho Bureau of Laboratories	North America
USA/IL-CDC-ASC210520631/2021	EPI_ISL_7228095	OL729636.1	Dakota Howard et al	Aegis Sciences Corporation	Centers for Disease Control and Prevention Division of Viral Diseases, Pathogen Discovery	North America
USA/IL-CDC-ASC210158844/2021	EPI_ISL_3815370	MZ978449.1	Dakota Howard et al	Aegis Sciences Corporation	Centers for Disease Control and Prevention Division of Viral Diseases, Pathogen Discovery	North America
USA/ID-IVREF-696608/2020	EPI_ISL_8883169	?	R. Beukelman et al	Idaho Bureau of Laboratories	BVAMC, RD	North America
USA/ID-CDC-2-4594930/2021	EPI_ISL_2987042	MZ572283.1	Mili Sheth et al	ID Bureau of Laboratories	Centers for Disease Control and Prevention Division of Viral Diseases, Pathogen Discovery	North America
USA/GA-EHC-1610Z/2021	EPI_ISL_3758737	?	Yun F (Wayne) Wang et al	Grady Memorial Hospital, Clinical Microbiology Laboratory	Piantadosi Lab, Emory Department of Pathology	North America
USA/IA-SHL-1995614/2022	EPI_ISL_8632476	?	Valerie Reeb et al	State Hygienic Laboratory at the University of Iowa	State Hygienic Laboratory at the University of Iowa	North America
USA/HI-H212578/2021	EPI_ISL_2724793	?	Pamela O'Brien et al	State Laboratories Division, Hawaii State Department of Health	State Laboratories Division, Hawaii State Department of Health	North America
USA/IA-SHL-1994177/2022	EPI_ISL_8632471	?	Valerie Reeb et al	State Hygienic Laboratory at the University of Iowa	State Hygienic Laboratory at the University of Iowa	North America
USA/ID-IVREF-696562/2020	EPI_ISL_8883164	?	R. Beukelman et al	Idaho Bureau of Laboratories	BVAMC, RD	North America
USA/HI-CDC-MMB13975263/2022	EPI_ISL_10425773	OM841897.1	Dakota Howard et al	Mako Medical	Centers for Disease Control and Prevention Division of Viral Diseases, Pathogen Discovery	North America
USA/IL-CDC-LC0273799/2021	EPI_ISL_4814287	OK366877.1	Dakota Howard et al	Laboratory Corporation of America	Centers for Disease Control and Prevention Division of Viral Diseases, Pathogen Discovery	North America
USA/IL-CDC-LC0312073/2021	EPI_ISL_5166784	OK518183.1	Dakota Howard et al	Laboratory Corporation of America	Centers for Disease Control and Prevention Division of Viral Diseases, Pathogen Discovery	North America
USA/IN-CDC-ATM-6XZKZSAHF/2021	EPI_ISL_6887544	OL665172.1	Dakota Howard et al	Helix	Centers for Disease Control and Prevention Division of Viral Diseases, Pathogen Discovery	North America
USA/IN-CDC-STM-AZYVJZHZP/2021	EPI_ISL_6634219	OL596133.1	Dakota Howard et al	Helix	Centers for Disease Control and Prevention Division of Viral Diseases, Pathogen Discovery	North America
USA/IL-LCH-1162/2022	EPI_ISL_12568372	?	Ramon Lorenzo-Redondo et al	Lurie Children's Hospital of Chicago	Northwestern University - Center for Pathogen Genomics and Microbial Evolution	North America
USA/IN-CDC-LC0567983/2022	EPI_ISL_11790440	ON150998.1	Dakota Howard et al	Laboratory Corporation of America	Centers for Disease Control and Prevention Division of Viral Diseases, Pathogen Discovery	North America
USA/IN-CDC-ASC210118783/2021	EPI_ISL_4141852	OK119662.1	Dakota Howard et al	Aegis Sciences Corporation	Centers for Disease Control and Prevention Division of Viral Diseases, Pathogen Discovery	North America
USA/IL-CDC-LC0073839/2021	EPI_ISL_4377993	OK233026.1	Dakota Howard et al	Laboratory Corporation of America	Centers for Disease Control and Prevention Division of Viral Diseases, Pathogen Discovery	North America
USA/IL-CDC-LC0170403/2021	EPI_ISL_3679553	MZ939393.1	Dakota Howard et al	Laboratory Corporation of America	Centers for Disease Control and Prevention Division of Viral Diseases, Pathogen Discovery	North America
USA/IN-CDC-ASC210286579/2021	EPI_ISL_5369489	OK564988.1	Dakota Howard et al	Aegis Sciences Corporation	Centers for Disease Control and Prevention Division of Viral Diseases, Pathogen Discovery	North America
USA/IN-GD-083121-364/2021	EPI_ISL_4256223	OK158741.1	Gravity Diagnostics et al	Gravity Diagnostics, LLC	Gravity Diagnostics, LLC	North America
USA/IN-CDC-STM-MB6CY7FVJ/2022	EPI_ISL_9576296	OM527477.1	Dakota Howard et al	Helix	Centers for Disease Control and Prevention Division of Viral Diseases, Pathogen Discovery	North America
USA/IL-CDC-QDX25164595/2021	EPI_ISL_2439305	MZ390303.1	Dakota Howard et al	Quest Diagnostics Incorporated	Centers for Disease Control and Prevention Division of Viral Diseases, Pathogen Discovery	North America
USA/IN-CDC-LC0128426/2021	EPI_ISL_4156122	OK123172.1	Dakota Howard et al	Laboratory Corporation of America	Centers for Disease Control and Prevention Division of Viral Diseases, Pathogen Discovery	North America
USA/IN-CDC-STM-000740750/2021	EPI_ISL_5521924	OK613155.1	Dakota Howard et al	Helix	Centers for Disease Control and Prevention Division of Viral Diseases, Pathogen Discovery	North America
USA/IN-GD-092821-89/2021	EPI_ISL_5116287	OK488396.1	Gravity Diagnostics et al	Gravity Diagnostics, LLC	Gravity Diagnostics, LLC	North America
USA/IN-CDC-QDX32535285/2021	EPI_ISL_8873650	OM309899.1	Dakota Howard et al	Quest Diagnostics Incorporated	Centers for Disease Control and Prevention Division of Viral Diseases, Pathogen Discovery	North America
USA/IN-CDC-STM-000709966/2021	EPI_ISL_6483421	OL533234.1	Dakota Howard et al	Helix	Centers for Disease Control and Prevention Division of Viral Diseases, Pathogen Discovery	North America
USA/IN-CDC-STM-000705128/2021	EPI_ISL_6484996	OL522963.1	Dakota Howard et al	Helix	Centers for Disease Control and Prevention Division of Viral Diseases, Pathogen Discovery	North America
USA/IL-CDC-STM-CFR7WZN9P/2021	EPI_ISL_7694737	OL863975.1	Dakota Howard et al	Helix	Centers for Disease Control and Prevention Division of Viral Diseases, Pathogen Discovery	North America
USA/IN-CDC-LC0279462/2021	EPI_ISL_4809605	OK363136.1	Dakota Howard et al	Laboratory Corporation of America	Centers for Disease Control and Prevention Division of Viral Diseases, Pathogen Discovery	North America
USA/IL-CDC-QDX26075705/2021	EPI_ISL_2869130	MZ530336.1	Dakota Howard et al	Quest Diagnostics Incorporated	Centers for Disease Control and Prevention Division of Viral Diseases, Pathogen Discovery	North America
USA/IN-CDC-LC0435798/2021	EPI_ISL_8263254	OM075230.1	Dakota Howard et al	Laboratory Corporation of America	Centers for Disease Control and Prevention Division of Viral Diseases, Pathogen Discovery	North America
USA/IL-CDC-ASC210628600/2021	EPI_ISL_8265559	OM077793.1	Dakota Howard et al	Aegis Sciences Corporation	Centers for Disease Control and Prevention Division of Viral Diseases, Pathogen Discovery	North America
USA/IN-CDC-LC0095610/2021	EPI_ISL_3112361	MZ849890.1	Dakota Howard et al	Laboratory Corporation of America	Centers for Disease Control and Prevention Division of Viral Diseases, Pathogen Discovery	North America
USA/IN-GD-120921-335/2021	EPI_ISL_7777184	OL876861.1	Gravity Diagnostics et al	Gravity Diagnostics, LLC	Gravity Diagnostics, LLC	North America
USA/IN-CDC-STM-000065191/2021	EPI_ISL_2144363	MZ228135.1	Dakota Howard et al	Helix/Illumina	Centers for Disease Control and Prevention Division of Viral Diseases, Pathogen Discovery	North America
USA/IN-CDC-ASC210384376/2021	EPI_ISL_6541373	OL564990.1	Dakota Howard et al	Aegis Sciences Corporation	Centers for Disease Control and Prevention Division of Viral Diseases, Pathogen Discovery	North America
USA/IL-IDPH-RAN-SV-00310/2021	EPI_ISL_2800989	?	Keith Gagnon et al	Illinois Department of Public Health	Gagnon Lab, Southern Illinois University	North America
USA/IL-NM-8712/2021	EPI_ISL_4026019	?	Ramon Lorenzo-Redondo et al	Northwestern Memorial Hospital	Northwestern University - Center for Pathogen Genomics and Microbial Evolution	North America
USA/IN-CDC-STM-BNUK85QMX/2022	EPI_ISL_9043380	OM354619.1	Dakota Howard et al	Helix	Centers for Disease Control and Prevention Division of Viral Diseases, Pathogen Discovery	North America
USA/IL-CDC-STM-6FQXMDEX6/2021	EPI_ISL_7696220	OL864846.1	Dakota Howard et al	Helix	Centers for Disease Control and Prevention Division of Viral Diseases, Pathogen Discovery	North America
USA/IN-CDC-LC0155602/2021	EPI_ISL_3604788	MZ885298.1	Dakota Howard et al	Laboratory Corporation of America	Centers for Disease Control and Prevention Division of Viral Diseases, Pathogen Discovery	North America
USA/IL-CDC-QDX26532354/2021	EPI_ISL_3114399	MZ655519.1	Dakota Howard et al	Quest Diagnostics Incorporated	Centers for Disease Control and Prevention Division of Viral Diseases, Pathogen Discovery	North America
USA/IN-CDC-LC0422159/2021	EPI_ISL_8025913	OL992692.1	Dakota Howard et al	Laboratory Corporation of America	Centers for Disease Control and Prevention Division of Viral Diseases, Pathogen Discovery	North America
USA/IL-IDPH-RAN-SV-002649/2022	EPI_ISL_8568255	?	Keith Gagnon et al	Illinois Department of Public Health	Gagnon Lab, Southern Illinois University	North America
USA/IL-S22WGS642/2022	EPI_ISL_9549102	?	Bryan Sim et al	Illinois Department of Public Health - Springfield Lab	Illinois Department of Public Health - Springfield Lab	North America
USA/IN-CDC-LC0175558/2021	EPI_ISL_3741887	MZ985529.1	Dakota Howard et al	Laboratory Corporation of America	Centers for Disease Control and Prevention Division of Viral Diseases, Pathogen Discovery	North America
USA/IL-CDC-QDX26076119/2021	EPI_ISL_2868880	MZ530131.1	Dakota Howard et al	Quest Diagnostics Incorporated	Centers for Disease Control and Prevention Division of Viral Diseases, Pathogen Discovery	North America
USA/IL-CDC-LC0049072/2021	EPI_ISL_1802476	MZ073096.1	Dakota Howard et al	Laboratory Corporation of America	Centers for Disease Control and Prevention Division of Viral Diseases, Pathogen Discovery	North America
USA/IL-CDC-QDX26116091/2021	EPI_ISL_2869396	MZ530602.1	Dakota Howard et al	Quest Diagnostics Incorporated	Centers for Disease Control and Prevention Division of Viral Diseases, Pathogen Discovery	North America
USA/IN-CDC-LC0175452/2021	EPI_ISL_3741969	MZ985588.1	Dakota Howard et al	Laboratory Corporation of America	Centers for Disease Control and Prevention Division of Viral Diseases, Pathogen Discovery	North America
USA/IL-CDC-QDX26532356/2021	EPI_ISL_3114168	MZ655288.1	Dakota Howard et al	Quest Diagnostics Incorporated	Centers for Disease Control and Prevention Division of Viral Diseases, Pathogen Discovery	North America
USA/IN-CDC-STM-XPGDTBV2Z/2022	EPI_ISL_9042670	OM353910.1	Dakota Howard et al	Helix	Centers for Disease Control and Prevention Division of Viral Diseases, Pathogen Discovery	North America
USA/IN-CDC-ASC210344484/2021	EPI_ISL_6168095	OL434016.1	Dakota Howard et al	Aegis Sciences Corporation	Centers for Disease Control and Prevention Division of Viral Diseases, Pathogen Discovery	North America
USA/IL-NM-25286/2022	EPI_ISL_11883794	?	Ramon Lorenzo-Redondo et al	Northwestern Memorial Hospital	Northwestern University - Center for Pathogen Genomics and Microbial Evolution	North America
USA/IN-CDC-STM-000705123/2021	EPI_ISL_6485024	OL522991.1	Dakota Howard et al	Helix	Centers for Disease Control and Prevention Division of Viral Diseases, Pathogen Discovery	North America
USA/IN-CDC-STM-JERZRUQX9/2021	EPI_ISL_7943695	OL933197.1	Dakota Howard et al	Helix	Centers for Disease Control and Prevention Division of Viral Diseases, Pathogen Discovery	North America
USA/IN-CDC-ASC210344485/2021	EPI_ISL_6168094	OL434015.1	Dakota Howard et al	Aegis Sciences Corporation	Centers for Disease Control and Prevention Division of Viral Diseases, Pathogen Discovery	North America
USA/IN-GD-091521-272/2021	EPI_ISL_4603886	OK332274.1	Gravity Diagnostics et al	Gravity Diagnostics, LLC	Gravity Diagnostics, LLC	North America
USA/IN-CDC-LC0175583/2021	EPI_ISL_3741773	MZ985461.1	Dakota Howard et al	Laboratory Corporation of America	Centers for Disease Control and Prevention Division of Viral Diseases, Pathogen Discovery	North America
USA/IL-RIPHL_80506_G/2022	EPI_ISL_11968830	?	Stefan Green et al	Alverno Labs	RIPHL at Rush University Medical Center	North America
USA/IL-CDC-STM-35HNKHAC2/2022	EPI_ISL_9947038	OM665139.1	Dakota Howard et al	Helix	Centers for Disease Control and Prevention Division of Viral Diseases, Pathogen Discovery	North America
USA/IN-CDC-LC0263404/2021	EPI_ISL_4476006	OK275888.1	Dakota Howard et al	Laboratory Corporation of America	Centers for Disease Control and Prevention Division of Viral Diseases, Pathogen Discovery	North America
USA/IL-CDC-LC0175591/2021	EPI_ISL_3741708	MZ985433.1	Dakota Howard et al	Laboratory Corporation of America	Centers for Disease Control and Prevention Division of Viral Diseases, Pathogen Discovery	North America
USA/IN-CDC-LC0162647/2021	EPI_ISL_3676698	MZ938033.1	Dakota Howard et al	Laboratory Corporation of America	Centers for Disease Control and Prevention Division of Viral Diseases, Pathogen Discovery	North America
USA/IL-CDC-IBX102660475367/2021	EPI_ISL_4139241	OK108641.1	Dakota Howard et al	Infinity Biologix	Centers for Disease Control and Prevention Division of Viral Diseases, Pathogen Discovery	North America
USA/IL-LCH-1163/2022	EPI_ISL_12568373	?	Ramon Lorenzo-Redondo et al	Lurie Children's Hospital of Chicago	Northwestern University - Center for Pathogen Genomics and Microbial Evolution	North America
USA/IL-CDC-LC0334307/2021	EPI_ISL_5871118	OL323798.1	Dakota Howard et al	Laboratory Corporation of America	Centers for Disease Control and Prevention Division of Viral Diseases, Pathogen Discovery	North America
USA/IL-CDC-QDX23916872/2021	EPI_ISL_1840498	MZ074240.1	Dakota Howard et al	Quest Diagnostics Incorporated	Centers for Disease Control and Prevention Division of Viral Diseases, Pathogen Discovery	North America
USA/IL-CDC-LC0421073/2021	EPI_ISL_8026210	OL992984.1	Dakota Howard et al	Laboratory Corporation of America	Centers for Disease Control and Prevention Division of Viral Diseases, Pathogen Discovery	North America
USA/IL-IDPH-CRA-SV-002936/2022	EPI_ISL_10396464	?	Keith Gagnon et al	Illinois Department of Public Health	Gagnon Lab, Southern Illinois University	North America
USA/IL-NM-21701/2022	EPI_ISL_11254182	?	Ramon Lorenzo-Redondo et al	Northwestern Memorial Hospital	Northwestern University - Center for Pathogen Genomics and Microbial Evolution	North America
USA/IN-CDC-ASC210067128/2021	EPI_ISL_2531053	MZ384213.1	Dakota Howard et al	Aegis Sciences Corporation	Centers for Disease Control and Prevention Division of Viral Diseases, Pathogen Discovery	North America
USA/IL-RIPHL_40234_G/2021	EPI_ISL_4543047	?	Stefan Green et al	Northwestern Memorial Hospital	RIPHL at Rush University Medical Center	North America
USA/IN-GD-092221-171/2021	EPI_ISL_4607901	OK333172.1	Gravity Diagnostics et al	Gravity Diagnostics, LLC	Gravity Diagnostics, LLC	North America
USA/IL-CDC-QDX25164594/2021	EPI_ISL_2439527	MZ390525.1	Dakota Howard et al	Quest Diagnostics Incorporated	Centers for Disease Control and Prevention Division of Viral Diseases, Pathogen Discovery	North America
USA/IN-CDC-STM-000709861/2021	EPI_ISL_6480511	OL531735.1	Dakota Howard et al	Helix	Centers for Disease Control and Prevention Division of Viral Diseases, Pathogen Discovery	North America
USA/IL-CDC-LC0069609/2021	EPI_ISL_4381679	OK234851.1	Dakota Howard et al	Laboratory Corporation of America	Centers for Disease Control and Prevention Division of Viral Diseases, Pathogen Discovery	North America
USA/IN-CDC-STM-TG7ZHM4DT/2021	EPI_ISL_6902749	OL680559.1	Dakota Howard et al	Helix	Centers for Disease Control and Prevention Division of Viral Diseases, Pathogen Discovery	North America
USA/IN-CDC-LC0038455/2021	EPI_ISL_4381524	OK234769.1	Dakota Howard et al	Laboratory Corporation of America	Centers for Disease Control and Prevention Division of Viral Diseases, Pathogen Discovery	North America
USA/IN-CDC-ASC210355280/2021	EPI_ISL_6070595	OL400595.1	Dakota Howard et al	Aegis Sciences Corporation	Centers for Disease Control and Prevention Division of Viral Diseases, Pathogen Discovery	North America
USA/IL-NM-13390/2021	EPI_ISL_7829905	?	Ramon Lorenzo-Redondo et al	Northwestern Memorial Hospital	Northwestern University - Center for Pathogen Genomics and Microbial Evolution	North America
USA/IL-CDC-QDX30610273/2021	EPI_ISL_6399652	OL493374.1	Dakota Howard et al	Quest Diagnostics Incorporated	Centers for Disease Control and Prevention Division of Viral Diseases, Pathogen Discovery	North America
USA/IL-CDC-QDX25164578/2021	EPI_ISL_2439483	MZ390481.1	Dakota Howard et al	Quest Diagnostics Incorporated	Centers for Disease Control and Prevention Division of Viral Diseases, Pathogen Discovery	North America
USA/IN-CDC-ASC210430321/2021	EPI_ISL_7703085	OL860176.1	Dakota Howard et al	Aegis Sciences Corporation	Centers for Disease Control and Prevention Division of Viral Diseases, Pathogen Discovery	North America
USA/IL-RIPHL_30975_G/2022	EPI_ISL_11172248	?	Stefan Green et al	University of Chicago Medicine	RIPHL at Rush University Medical Center	North America
USA/IL-CDC-LC0443713/2021	EPI_ISL_8469680	OM175589.1	Dakota Howard et al	Laboratory Corporation of America	Centers for Disease Control and Prevention Division of Viral Diseases, Pathogen Discovery	North America
USA/IN-GD-081721-YKFHIIR1186/2021	EPI_ISL_3640155	MZ888660.1	Gravity Diagnostics et al	Gravity Diagnostics, LLC	Gravity Diagnostics, LLC	North America
USA/IL-CDC-QDX23892291/2021	EPI_ISL_1840480	MZ074228.1	Dakota Howard et al	Quest Diagnostics Incorporated	Centers for Disease Control and Prevention Division of Viral Diseases, Pathogen Discovery	North America
USA/IN-CDC-LC0449172/2021	EPI_ISL_8601250	OM226051.1	Dakota Howard et al	Laboratory Corporation of America	Centers for Disease Control and Prevention Division of Viral Diseases, Pathogen Discovery	North America
USA/IN-CDC-LC0062015/2021	EPI_ISL_2324484	MZ333322.1	Dakota Howard et al	Laboratory Corporation of America	Centers for Disease Control and Prevention Division of Viral Diseases, Pathogen Discovery	North America
USA/IL-CDC-LC0359006/2021	EPI_ISL_6389357	OL486733.1	Dakota Howard et al	Laboratory Corporation of America	Centers for Disease Control and Prevention Division of Viral Diseases, Pathogen Discovery	North America
USA/IN-CDC-STM-SK5ZJGU97/2021	EPI_ISL_8182657	OM055390.1	Dakota Howard et al	Helix	Centers for Disease Control and Prevention Division of Viral Diseases, Pathogen Discovery	North America
USA/IL-CDC-LC0095545/2021	EPI_ISL_3112184	MZ849727.1	Dakota Howard et al	Laboratory Corporation of America	Centers for Disease Control and Prevention Division of Viral Diseases, Pathogen Discovery	North America
USA/IL-NM-26256/2022	EPI_ISL_11883878	?	Ramon Lorenzo-Redondo et al	Northwestern Memorial Hospital	Northwestern University - Center for Pathogen Genomics and Microbial Evolution	North America
USA/IN-CDC-2-4504052/2021	EPI_ISL_2689993	MZ451822.1	Mili Sheth et al	IN State Department of Health Laboratory Services	Centers for Disease Control and Prevention Division of Viral Diseases, Pathogen Discovery	North America
USA/IL-RIPHL_110507_G/2022	EPI_ISL_12602779	?	Stefan Green et al	ACL Labs-Advocate Illinois Masonic Medical Center	RIPHL at Rush University Medical Center	North America
USA/IN-CDC-QDX27272285/2021	EPI_ISL_3456257	OK143784.1	Dakota Howard et al	Quest Diagnostics Incorporated	Centers for Disease Control and Prevention Division of Viral Diseases, Pathogen Discovery	North America
USA/IN-CDC-LC0410101/2021	EPI_ISL_7902693	OL916360.1	Dakota Howard et al	Laboratory Corporation of America	Centers for Disease Control and Prevention Division of Viral Diseases, Pathogen Discovery	North America
USA/IL-CDC-LC0183863/2021	EPI_ISL_3743012	MZ986446.1	Dakota Howard et al	Laboratory Corporation of America	Centers for Disease Control and Prevention Division of Viral Diseases, Pathogen Discovery	North America
USA/IN-CDC-STM-000709357/2021	EPI_ISL_6482744	OL532886.1	Dakota Howard et al	Helix	Centers for Disease Control and Prevention Division of Viral Diseases, Pathogen Discovery	North America
USA/IL-CDC-LC0068508/2021	EPI_ISL_2481932	MZ372665.1	Dakota Howard et al	Laboratory Corporation of America	Centers for Disease Control and Prevention Division of Viral Diseases, Pathogen Discovery	North America
USA/IN-CDC-LC0367014/2021	EPI_ISL_6540260	OL560404.1	Dakota Howard et al	Laboratory Corporation of America	Centers for Disease Control and Prevention Division of Viral Diseases, Pathogen Discovery	North America
USA/IN-CDC-LC0167531/2021	EPI_ISL_3680761	MZ939872.1	Dakota Howard et al	Laboratory Corporation of America	Centers for Disease Control and Prevention Division of Viral Diseases, Pathogen Discovery	North America
USA/IN-GD-022422-307/2022	EPI_ISL_10784538	OM934885.1	Gravity Diagnostics et al	Gravity Diagnostics, LLC	Gravity Diagnostics, LLC	North America
USA/IN-GD-SID-C21167467/2021	EPI_ISL_3025547	MZ511413.1	Diagnostics et al	Laboratory, Gravity Diagnostics	Laboratory, Gravity Diagnostics	North America
USA/IL-CDC-LC0068510/2021	EPI_ISL_2481933	MZ372666.1	Dakota Howard et al	Laboratory Corporation of America	Centers for Disease Control and Prevention Division of Viral Diseases, Pathogen Discovery	North America
USA/IL-IDPH-COO-I-0001662/2021	EPI_ISL_10395845	?	Keith Gagnon et al	Illinois Department of Public Health	Gagnon Lab, Southern Illinois University	North America
USA/IN-CDC-LC0060919/2021	EPI_ISL_2306122	MZ307475.1	Dakota Howard et al	Laboratory Corporation of America	Centers for Disease Control and Prevention Division of Viral Diseases, Pathogen Discovery	North America
USA/IL-RIPHL_80536_G/2022	EPI_ISL_11968876	?	Stefan Green et al	Alverno Labs	RIPHL at Rush University Medical Center	North America
USA/IL-LUMC-P14-2/2022	EPI_ISL_12690985	?	Shuchen Feng et al	Susan Baker LAB	Susan Baker LAB	North America
USA/IL-CDC-STM-000070452/2021	EPI_ISL_2269712	MZ290386.1	Dakota Howard et al	Helix/Illumina	Centers for Disease Control and Prevention Division of Viral Diseases, Pathogen Discovery	North America
USA/IL-NM-7929/2021	EPI_ISL_2372961	?	Ramon Lorenzo-Redondo et al	Northwestern Memorial Hospital	Northwestern University - Ozer Lab	North America
USA/IN-CDC-STM-YTJ4PDPZ2/2021	EPI_ISL_6407280	OL499885.1	Dakota Howard et al	Helix	Centers for Disease Control and Prevention Division of Viral Diseases, Pathogen Discovery	North America
USA/IL-CDC-QDX25497757/2021	EPI_ISL_2599740	MZ410144.1	Dakota Howard et al	Quest Diagnostics Incorporated	Centers for Disease Control and Prevention Division of Viral Diseases, Pathogen Discovery	North America
USA/IL-CDC-QDX26343595/2021	EPI_ISL_2929825	MZ716667.1	Dakota Howard et al	Quest Diagnostics Incorporated	Centers for Disease Control and Prevention Division of Viral Diseases, Pathogen Discovery	North America
USA/IN-CDC-ASC210284837/2021	EPI_ISL_5546112	OK619924.1	Dakota Howard et al	Aegis Sciences Corporation	Centers for Disease Control and Prevention Division of Viral Diseases, Pathogen Discovery	North America
USA/IN-CDC-LC0298727/2021	EPI_ISL_5078958	OK451567.1	Dakota Howard et al	Laboratory Corporation of America	Centers for Disease Control and Prevention Division of Viral Diseases, Pathogen Discovery	North America
USA/IN-CDC-QDX26300322/2021	EPI_ISL_2929627	MZ716469.1	Dakota Howard et al	Quest Diagnostics Incorporated	Centers for Disease Control and Prevention Division of Viral Diseases, Pathogen Discovery	North America
USA/IN-CDC-LC0167396/2021	EPI_ISL_3680398	MZ939729.1	Dakota Howard et al	Laboratory Corporation of America	Centers for Disease Control and Prevention Division of Viral Diseases, Pathogen Discovery	North America
USA/IL-CDC-STM-N6MUVPS28/2021	EPI_ISL_6902927	OL680730.1	Dakota Howard et al	Helix	Centers for Disease Control and Prevention Division of Viral Diseases, Pathogen Discovery	North America
USA/IN-CDC-STM-000065034/2021	EPI_ISL_2144255	MZ228037.1	Dakota Howard et al	Helix/Illumina	Centers for Disease Control and Prevention Division of Viral Diseases, Pathogen Discovery	North America
USA/IN-CDC-QDX27272313/2021	EPI_ISL_3456528	OK144055.1	Dakota Howard et al	Quest Diagnostics Incorporated	Centers for Disease Control and Prevention Division of Viral Diseases, Pathogen Discovery	North America
USA/IL-CDC-LC0100957/2021	EPI_ISL_3328078	MZ785233.1	Dakota Howard et al	Laboratory Corporation of America	Centers for Disease Control and Prevention Division of Viral Diseases, Pathogen Discovery	North America
USA/IL-CDC-LC0206954/2021	EPI_ISL_4165327	OK116187.1	Dakota Howard et al	Laboratory Corporation of America	Centers for Disease Control and Prevention Division of Viral Diseases, Pathogen Discovery	North America
USA/IN-GD-061521-C21167467/2021	EPI_ISL_2854883	?	Gravity Diagnostics et al	Gravity Diagnostics, LLC	Gravity Diagnostics, LLC	North America
USA/IL-CDC-STM-000047549/2021	EPI_ISL_1690467	MZ006426.1	Dakota Howard et al	Helix/Illumina	Centers for Disease Control and Prevention Division of Viral Diseases, Pathogen Discovery	North America
USA/IN-CDC-STM-H976QKFPZ/2021	EPI_ISL_8315802	OM101585.1	Dakota Howard et al	Helix	Centers for Disease Control and Prevention Division of Viral Diseases, Pathogen Discovery	North America
USA/IL-CDC-LC0128470/2021	EPI_ISL_4156105	OK123155.1	Dakota Howard et al	Laboratory Corporation of America	Centers for Disease Control and Prevention Division of Viral Diseases, Pathogen Discovery	North America
USA/IN-CDC-STM-000067817/2021	EPI_ISL_2248220	MZ279473.1	Dakota Howard et al	Helix/Illumina	Centers for Disease Control and Prevention Division of Viral Diseases, Pathogen Discovery	North America
USA/IN-CDC-STM-YEJ3V6K3S/2022	EPI_ISL_9042563	OM353803.1	Dakota Howard et al	Helix	Centers for Disease Control and Prevention Division of Viral Diseases, Pathogen Discovery	North America
USA/IL-S21WGS4079/2021	EPI_ISL_4084702	?	Bryan Sim et al	Illinois Department of Public Health - Springfield Lab	Illinois Department of Public Health - Springfield Lab	North America
USA/IL-CDC-LC0391796/2021	EPI_ISL_7249303	OL736966.1	Dakota Howard et al	Laboratory Corporation of America	Centers for Disease Control and Prevention Division of Viral Diseases, Pathogen Discovery	North America
USA/IL-SL-00000602-COO/2021	EPI_ISL_8008759	?	Keith Gagnon et al	Simple Laboratories	Gagnon Lab, Southern Illinois University	North America
USA/IN-CDC-STM-000049219/2021	EPI_ISL_1679967	MZ009768.1	Dakota Howard et al	Helix/Illumina	Centers for Disease Control and Prevention Division of Viral Diseases, Pathogen Discovery	North America
USA/IL-CDC-QDX28549664/2021	EPI_ISL_4459168	OK262627.1	Dakota Howard et al	Quest Diagnostics Incorporated	Centers for Disease Control and Prevention Division of Viral Diseases, Pathogen Discovery	North America
USA/IL-CDC-LC0205181/2021	EPI_ISL_4153604	OK101876.1	Dakota Howard et al	Laboratory Corporation of America	Centers for Disease Control and Prevention Division of Viral Diseases, Pathogen Discovery	North America
USA/IL-CDC-LC0311249/2021	EPI_ISL_5177759	OK521760.1	Dakota Howard et al	Laboratory Corporation of America	Centers for Disease Control and Prevention Division of Viral Diseases, Pathogen Discovery	North America
USA/IN-CDC-STM-ARUF4YGBY/2022	EPI_ISL_9043605	OM354844.1	Dakota Howard et al	Helix	Centers for Disease Control and Prevention Division of Viral Diseases, Pathogen Discovery	North America
USA/IL-RIPHL_80516_G/2022	EPI_ISL_11968835	?	Stefan Green et al	Alverno Labs	RIPHL at Rush University Medical Center	North America
USA/IL-CDC-LC0210226/2021	EPI_ISL_4162792	OK113652.1	Dakota Howard et al	Laboratory Corporation of America	Centers for Disease Control and Prevention Division of Viral Diseases, Pathogen Discovery	North America
USA/IL-CDC-QDX30566852/2021	EPI_ISL_6396145	OL489941.1	Dakota Howard et al	Quest Diagnostics Incorporated	Centers for Disease Control and Prevention Division of Viral Diseases, Pathogen Discovery	North America
USA/IN-CDC-STM-000045992/2021	EPI_ISL_1615349	MW931310.1	Dakota Howard et al	Helix/Illumina	Centers for Disease Control and Prevention Division of Viral Diseases, Pathogen Discovery	North America
USA/IL-CDC-LC0128353/2021	EPI_ISL_4156209	OK123259.1	Dakota Howard et al	Laboratory Corporation of America	Centers for Disease Control and Prevention Division of Viral Diseases, Pathogen Discovery	North America
USA/IL-CDC-ASC210631535/2021	EPI_ISL_8314582	OM099941.1	Dakota Howard et al	Aegis Sciences Corporation	Centers for Disease Control and Prevention Division of Viral Diseases, Pathogen Discovery	North America
USA/IL-CDC-QDX32303186/2021	EPI_ISL_8873083	OM309431.1	Dakota Howard et al	Quest Diagnostics Incorporated	Centers for Disease Control and Prevention Division of Viral Diseases, Pathogen Discovery	North America
USA/IN-CDC-STM-000721646/2021	EPI_ISL_6489113	OL526659.1	Dakota Howard et al	Helix	Centers for Disease Control and Prevention Division of Viral Diseases, Pathogen Discovery	North America
USA/IN-CDC-STM-9H2M4959R/2021	EPI_ISL_7256794	OL728352.1	Dakota Howard et al	Helix	Centers for Disease Control and Prevention Division of Viral Diseases, Pathogen Discovery	North America
USA/IN-GD-SID-C21168820/2021	EPI_ISL_3025591	MZ511457.1	Diagnostics et al	Laboratory, Gravity Diagnostics	Laboratory, Gravity Diagnostics	North America
USA/IL-CDC-LC0280134/2021	EPI_ISL_4811469	OK364640.1	Dakota Howard et al	Laboratory Corporation of America	Centers for Disease Control and Prevention Division of Viral Diseases, Pathogen Discovery	North America
USA/IN-CDC-ATM-CGW5XZ4JK/2021	EPI_ISL_7128621	OL710651.1	Dakota Howard et al	Helix	Centers for Disease Control and Prevention Division of Viral Diseases, Pathogen Discovery	North America
USA/IL-S22WGS525/2022	EPI_ISL_9181039	?	Bryan Sim et al	Illinois Department of Public Health - Springfield Lab	Illinois Department of Public Health - Springfield Lab	North America
USA/IL-CDC-LC0538054/2022	EPI_ISL_10273319	OM789834.1	Dakota Howard et al	Laboratory Corporation of America	Centers for Disease Control and Prevention Division of Viral Diseases, Pathogen Discovery	North America
USA/IL-NM-9863/2021	EPI_ISL_5258079	?	Ramon Lorenzo-Redondo et al	Northwestern Memorial Hospital	Northwestern University - Center for Pathogen Genomics and Microbial Evolution	North America
USA/IN-CDC-STM-000049216/2021	EPI_ISL_1680048	MZ009823.1	Dakota Howard et al	Helix/Illumina	Centers for Disease Control and Prevention Division of Viral Diseases, Pathogen Discovery	North America
USA/IN-CDC-STM-Z6DPQ5JED/2021	EPI_ISL_6415763	OL506250.1	Dakota Howard et al	Helix	Centers for Disease Control and Prevention Division of Viral Diseases, Pathogen Discovery	North America
USA/IL-CDC-QDX23892289/2021	EPI_ISL_1818383	MZ064887.1	Dakota Howard et al	Quest Diagnostics Incorporated	Centers for Disease Control and Prevention Division of Viral Diseases, Pathogen Discovery	North America
USA/IL-CDC-QDX25164596/2021	EPI_ISL_2439476	MZ390474.1	Dakota Howard et al	Quest Diagnostics Incorporated	Centers for Disease Control and Prevention Division of Viral Diseases, Pathogen Discovery	North America
USA/IN-CDC-ASC210409964/2021	EPI_ISL_5113762	OK499944.1	Dakota Howard et al	Aegis Sciences Corporation	Centers for Disease Control and Prevention Division of Viral Diseases, Pathogen Discovery	North America
USA/IL-NM-25521/2022	EPI_ISL_11883806	?	Ramon Lorenzo-Redondo et al	Northwestern Memorial Hospital	Northwestern University - Center for Pathogen Genomics and Microbial Evolution	North America
USA/IN-CDC-LC0128344/2021	EPI_ISL_4156267	OK123317.1	Dakota Howard et al	Laboratory Corporation of America	Centers for Disease Control and Prevention Division of Viral Diseases, Pathogen Discovery	North America
USA/IN-CDC-ASC210321490/2021	EPI_ISL_5772358	OL238166.1	Dakota Howard et al	Aegis Sciences Corporation	Centers for Disease Control and Prevention Division of Viral Diseases, Pathogen Discovery	North America
USA/IN-GD-120921-233/2021	EPI_ISL_7777290	OL876839.1	Gravity Diagnostics et al	Gravity Diagnostics, LLC	Gravity Diagnostics, LLC	North America
USA/IL-CDC-QDX25806236/2021	EPI_ISL_3091575	MZ491306.1	Howard et al	Respiratory Viruses Branch, Centers for Disease Control and Prevention	Respiratory Viruses Branch, Centers for Disease Control and Prevention	North America
USA/IN-CDC-STM-000741027/2021	EPI_ISL_5522175	OK613401.1	Dakota Howard et al	Helix	Centers for Disease Control and Prevention Division of Viral Diseases, Pathogen Discovery	North America
USA/IN-CDC-ASC210316617/2021	EPI_ISL_6070795	OL400791.1	Dakota Howard et al	Aegis Sciences Corporation	Centers for Disease Control and Prevention Division of Viral Diseases, Pathogen Discovery	North America
USA/IN-CDC-ASC210336024/2021	EPI_ISL_6061938	OL386968.1	Dakota Howard et al	Aegis Sciences Corporation	Centers for Disease Control and Prevention Division of Viral Diseases, Pathogen Discovery	North America
USA/IL-CDC-LC0048769/2021	EPI_ISL_1802058	MZ072679.1	Dakota Howard et al	Laboratory Corporation of America	Centers for Disease Control and Prevention Division of Viral Diseases, Pathogen Discovery	North America
USA/IN-CDC-LC0534385/2022	EPI_ISL_10267337	OM785395.1	Dakota Howard et al	Laboratory Corporation of America	Centers for Disease Control and Prevention Division of Viral Diseases, Pathogen Discovery	North America
USA/IN-CDC-STM-2HZH34HEY/2022	EPI_ISL_9042995	OM354234.1	Dakota Howard et al	Helix	Centers for Disease Control and Prevention Division of Viral Diseases, Pathogen Discovery	North America
USA/IL-CDC-QDX27053563/2021	EPI_ISL_3395647	MZ796918.1	Dakota Howard et al	Quest Diagnostics Incorporated	Centers for Disease Control and Prevention Division of Viral Diseases, Pathogen Discovery	North America
USA/IL-CDC-LC0252106/2021	EPI_ISL_4341218	OK202942.1	Dakota Howard et al	Laboratory Corporation of America	Centers for Disease Control and Prevention Division of Viral Diseases, Pathogen Discovery	North America
USA/IN-CDC-ASC210471549/2021	EPI_ISL_6526787	OL570595.1	Dakota Howard et al	Aegis Sciences Corporation	Centers for Disease Control and Prevention Division of Viral Diseases, Pathogen Discovery	North America
USA/IN-CDC-ASC210086547/2021	EPI_ISL_5518982	OK602844.1	Dakota Howard et al	Aegis Sciences Corporation	Centers for Disease Control and Prevention Division of Viral Diseases, Pathogen Discovery	North America
USA/IL-CDC-QDX32932801/2022	EPI_ISL_9624806	OM539881.1	Dakota Howard et al	Quest Diagnostics Incorporated	Centers for Disease Control and Prevention Division of Viral Diseases, Pathogen Discovery	North America
USA/IL-CDC-LC0062906/2021	EPI_ISL_2398284	MZ341469.1	Dakota Howard et al	Laboratory Corporation of America	Centers for Disease Control and Prevention Division of Viral Diseases, Pathogen Discovery	North America
USA/IL-CDC-STM-C8WV5P6YM/2022	EPI_ISL_9043616	OM354855.1	Dakota Howard et al	Helix	Centers for Disease Control and Prevention Division of Viral Diseases, Pathogen Discovery	North America
USA/IN-CDC-MMB11836495/2021	EPI_ISL_8078589	OM011174.1	Dakota Howard et al	Mako Medical	Centers for Disease Control and Prevention Division of Viral Diseases, Pathogen Discovery	North America
USA/IL-NM-24781/2022	EPI_ISL_11254484	?	Ramon Lorenzo-Redondo et al	Northwestern Memorial Hospital	Northwestern University - Center for Pathogen Genomics and Microbial Evolution	North America
USA/IN-GD-082421-355/2021	EPI_ISL_3802133	MZ958620.1	Gravity Diagnostics et al	Gravity Diagnostics, LLC	Gravity Diagnostics, LLC	North America
USA/IN-CDC-STM-WKAYS3XNJ/2021	EPI_ISL_7695114	OL864183.1	Dakota Howard et al	Helix	Centers for Disease Control and Prevention Division of Viral Diseases, Pathogen Discovery	North America
USA/IL-IDPH-FRA-SV-00349/2021	EPI_ISL_2800991	?	Keith Gagnon et al	Illinois Department of Public Health	Gagnon Lab, Southern Illinois University	North America
USA/IN-GD-061521-C21168820/2021	EPI_ISL_2854925	?	Gravity Diagnostics et al	Gravity Diagnostics, LLC	Gravity Diagnostics, LLC	North America
USA/IN-CDC-LC0312608/2021	EPI_ISL_5178265	OK521802.1	Dakota Howard et al	Laboratory Corporation of America	Centers for Disease Control and Prevention Division of Viral Diseases, Pathogen Discovery	North America
USA/IL-RIPHL_80543_G/2022	EPI_ISL_12241062	?	Stefan Green et al	Alverno Labs	RIPHL at Rush University Medical Center	North America
USA/IN-CDC-STM-000709728/2021	EPI_ISL_6479949	OL531646.1	Dakota Howard et al	Helix	Centers for Disease Control and Prevention Division of Viral Diseases, Pathogen Discovery	North America
USA/IL-CDC-LC0394500/2021	EPI_ISL_7246771	OL735518.1	Dakota Howard et al	Laboratory Corporation of America	Centers for Disease Control and Prevention Division of Viral Diseases, Pathogen Discovery	North America
USA/IL-NM-27223/2022	EPI_ISL_12380961	?	Ramon Lorenzo-Redondo et al	Northwestern Memorial Hospital	Northwestern University - Center for Pathogen Genomics and Microbial Evolution	North America
USA/IN-CDC-STM-H3M54AVBN/2021	EPI_ISL_7257135	OL728465.1	Dakota Howard et al	Helix	Centers for Disease Control and Prevention Division of Viral Diseases, Pathogen Discovery	North America
USA/IL-CDC-LC0427815/2021	EPI_ISL_8063145	OM007910.1	Dakota Howard et al	Laboratory Corporation of America	Centers for Disease Control and Prevention Division of Viral Diseases, Pathogen Discovery	North America
USA/IN-CDC-ASC210476977/2021	EPI_ISL_6376717	OL478649.1	Dakota Howard et al	Aegis Sciences Corporation	Centers for Disease Control and Prevention Division of Viral Diseases, Pathogen Discovery	North America
USA/IL-CDC-LC0067795/2021	EPI_ISL_2481525	MZ372259.1	Dakota Howard et al	Laboratory Corporation of America	Centers for Disease Control and Prevention Division of Viral Diseases, Pathogen Discovery	North America
USA/IN-CDC-ASC210158389/2021	EPI_ISL_3323730	MZ740845.1	Dakota Howard et al	Aegis Sciences Corporation	Centers for Disease Control and Prevention Division of Viral Diseases, Pathogen Discovery	North America
USA/IN-CDC-2-4503016/2021	EPI_ISL_2689992	MZ451821.1	Mili Sheth et al	IN State Department of Health Laboratory Services	Centers for Disease Control and Prevention Division of Viral Diseases, Pathogen Discovery	North America
USA/IN-CDC-QDX31282270/2021	EPI_ISL_7936360	OL931650.1	Dakota Howard et al	Quest Diagnostics Incorporated	Centers for Disease Control and Prevention Division of Viral Diseases, Pathogen Discovery	North America
USA/IN-CDC-LC0427192/2021	EPI_ISL_8029424	OL995664.1	Dakota Howard et al	Laboratory Corporation of America	Centers for Disease Control and Prevention Division of Viral Diseases, Pathogen Discovery	North America
USA/IL-CDC-QDX26300304/2021	EPI_ISL_2929490	MZ716332.1	Dakota Howard et al	Quest Diagnostics Incorporated	Centers for Disease Control and Prevention Division of Viral Diseases, Pathogen Discovery	North America
USA/IL-S21WGS5409/2021	EPI_ISL_5603889	?	Bryan Sim et al	Illinois Department of Public Health - Springfield Lab	Illinois Department of Public Health - Springfield Lab	North America
USA/IL-CDC-STM-5N3YXK7FK/2021	EPI_ISL_7696396	OL864959.1	Dakota Howard et al	Helix	Centers for Disease Control and Prevention Division of Viral Diseases, Pathogen Discovery	North America
USA/IN-GD-090721-60/2021	EPI_ISL_4263001	OK158297.1	Gravity Diagnostics et al	Gravity Diagnostics, LLC	Gravity Diagnostics, LLC	North America
USA/IL-CDC-MMB11361748/2021	EPI_ISL_6888563	OL665853.1	Dakota Howard et al	Mako Medical	Centers for Disease Control and Prevention Division of Viral Diseases, Pathogen Discovery	North America
USA/IL-CDC-LC0274267/2021	EPI_ISL_4814727	OK367300.1	Dakota Howard et al	Laboratory Corporation of America	Centers for Disease Control and Prevention Division of Viral Diseases, Pathogen Discovery	North America
USA/IN-CDC-LC0053430/2021	EPI_ISL_2044013	MZ179262.1	Dakota Howard et al	Laboratory Corporation of America	Centers for Disease Control and Prevention Division of Viral Diseases, Pathogen Discovery	North America
USA/KS-CDC-LC0092309/2021	EPI_ISL_3018077	MZ592693.1	Dakota Howard et al	Laboratory Corporation of America	Centers for Disease Control and Prevention Division of Viral Diseases, Pathogen Discovery	North America
USA/KS-KHEL-7250/2021	EPI_ISL_6529767	?	Mike Grose et al	Kansas Health and Environmental Lab	Kansas Health and Environmental Lab	North America
USA/KY-CDC-LC0189890/2021	EPI_ISL_3751953	MZ994266.1	Dakota Howard et al	Laboratory Corporation of America	Centers for Disease Control and Prevention Division of Viral Diseases, Pathogen Discovery	North America
USA/KS-CDC-LC0085336/2021	EPI_ISL_2927202	MZ554928.1	Dakota Howard et al	Laboratory Corporation of America	Centers for Disease Control and Prevention Division of Viral Diseases, Pathogen Discovery	North America
USA/KY-CDC-LC0160339/2021	EPI_ISL_3607739	MZ888249.1	Dakota Howard et al	Laboratory Corporation of America	Centers for Disease Control and Prevention Division of Viral Diseases, Pathogen Discovery	North America
USA/KY-BW-886457/2021	EPI_ISL_8000915	OL988456.1	Elizabeth Hudson et al	Bluewater Diagnostic Laboratory, LLC	University of Louisville Sequencing Technology Center	North America
USA/KY-UW22010458984/2022	EPI_ISL_13652269	?	Pavitra Roychoudhury et al	UW Virology Lab	UW Virology Lab	North America
USA/KY-KSPHL-100840/2021	EPI_ISL_4205062	?	Anjayya Tummala et al	Kentucky State Public Health Lab	Kentucky State Public Health Lab	North America
USA/KS-CDC-LC0298306/2021	EPI_ISL_5075125	OK450134.1	Dakota Howard et al	Laboratory Corporation of America	Centers for Disease Control and Prevention Division of Viral Diseases, Pathogen Discovery	North America
USA/KY-CDC-LC0283599/2021	EPI_ISL_4819748	OK370745.1	Dakota Howard et al	Laboratory Corporation of America	Centers for Disease Control and Prevention Division of Viral Diseases, Pathogen Discovery	North America
USA/KS-KHEL-2067/2021	EPI_ISL_2400233	?	Mike Grose et al	Wichita State University - Molecular Diagnostics Lab	Kansas Health and Environmental Lab	North America
USA/KS-CDC-LC0082119/2021	EPI_ISL_2926637	MZ554364.1	Dakota Howard et al	Laboratory Corporation of America	Centers for Disease Control and Prevention Division of Viral Diseases, Pathogen Discovery	North America
USA/IN-INSPHL-02041/2021	EPI_ISL_2544653	?	Cassandra Campion et al	IN State Department of Health Laboratory Services	IN State Department of Health Laboratory Services	North America
USA/KY-CDC-LC0060908/2021	EPI_ISL_2306338	MZ307691.1	Dakota Howard et al	Laboratory Corporation of America	Centers for Disease Control and Prevention Division of Viral Diseases, Pathogen Discovery	North America
USA/KY-CDC-ASC210114657/2021	EPI_ISL_3322348	MZ745280.1	Dakota Howard et al	Aegis Sciences Corporation	Centers for Disease Control and Prevention Division of Viral Diseases, Pathogen Discovery	North America
USA/KY-LMDC-21071776/2021	EPI_ISL_5778145	?	Elizabeth Hudson et al	Louisville Metro Public Health and Wellness Department/Louisville Metro Department of Corrections	University of Louisville Sequencing Technology Center	North America
USA/LA-EVTL13795/2022	EPI_ISL_11971154	ON947148.1	Lorie M. Atkins et al	Willis-Knighton Medical Center Hospital Laboratory	LSUHS Emerging Viral Threat Laboratory	North America
USA/LA-CDC-ASC210567027/2021	EPI_ISL_8395204	OM135092.1	Dakota Howard et al	Aegis Sciences Corporation	Centers for Disease Control and Prevention Division of Viral Diseases, Pathogen Discovery	North America
USA/KS-CDC-QDX26343297/2021	EPI_ISL_2929536	MZ716378.1	Dakota Howard et al	Quest Diagnostics Incorporated	Centers for Disease Control and Prevention Division of Viral Diseases, Pathogen Discovery	North America
USA/KS-KHEL-4225/2021	EPI_ISL_3242131	?	Mike Grose et al	Kansas Health and Environmental Lab	Kansas Health and Environmental Lab	North America
USA/LA-CDC-ASC210272738/2021	EPI_ISL_3857972	OK006336.1	Dakota Howard et al	Aegis Sciences Corporation	Centers for Disease Control and Prevention Division of Viral Diseases, Pathogen Discovery	North America
USA/KS-KHEL-4016/2021	EPI_ISL_3150879	?	Mike Grose et al	Kansas Health and Environmental Lab	Kansas Health and Environmental Lab	North America
USA/IN-INSPHL-02055/2021	EPI_ISL_2544594	?	Cassandra Campion et al	IN State Department of Health Laboratory Services	IN State Department of Health Laboratory Services	North America
USA/LA-CDC-LC0093065/2021	EPI_ISL_3111236	MZ848779.1	Dakota Howard et al	Laboratory Corporation of America	Centers for Disease Control and Prevention Division of Viral Diseases, Pathogen Discovery	North America
USA/KS-KHEL-3307/2021	EPI_ISL_2966897	?	Mike Grose et al	Kansas Health and Environmental Lab	Kansas Health and Environmental Lab	North America
USA/KY-CDC-LC0372833/2021	EPI_ISL_6792944	OL645558.1	Dakota Howard et al	Laboratory Corporation of America	Centers for Disease Control and Prevention Division of Viral Diseases, Pathogen Discovery	North America
USA/KS-KHEL-5672/2021	EPI_ISL_4170806	?	Mike Grose et al	Kansas Health and Environmental Lab	Kansas Health and Environmental Lab	North America
USA/LA-CDC-ASC210160721/2021	EPI_ISL_3324707	MZ744272.1	Dakota Howard et al	Aegis Sciences Corporation	Centers for Disease Control and Prevention Division of Viral Diseases, Pathogen Discovery	North America
USA/KS-KHEL-8233/2021	EPI_ISL_8352339	?	Mike Grose et al	Kansas Health and Environmental Lab	Kansas Health and Environmental Lab	North America
USA/KY-GD-SID-21051328186/2021	EPI_ISL_2535862	MZ382932.1	Gravity Diagnostics et al	Gravity Diagnostics, LLC	Gravity Diagnostics, LLC	North America
USA/KS-CDC-QDX31281553/2021	EPI_ISL_7937137	OL932177.1	Dakota Howard et al	Quest Diagnostics Incorporated	Centers for Disease Control and Prevention Division of Viral Diseases, Pathogen Discovery	North America
USA/KY-CDC-LC0083727/2021	EPI_ISL_2926694	MZ554421.1	Dakota Howard et al	Laboratory Corporation of America	Centers for Disease Control and Prevention Division of Viral Diseases, Pathogen Discovery	North America
USA/KS-CDC-ASC210471499/2021	EPI_ISL_6312834	OL465232.1	Dakota Howard et al	Aegis Sciences Corporation	Centers for Disease Control and Prevention Division of Viral Diseases, Pathogen Discovery	North America
USA/KS-KHEL-2178/2021	EPI_ISL_2443196	?	Katherine Wiggins et al	Kansas Health and Environmental Lab	Kansas Health and Environmental Lab	North America
USA/KS-KHEL-7751/2021	EPI_ISL_7492280	?	Mike Grose et al	Kansas Health and Environmental Lab	Kansas Health and Environmental Lab	North America
USA/IN-INSPHL-02131/2021	EPI_ISL_2557213	?	Cassandra Campion et al	IN State Department of Health Laboratory Services	IN State Department of Health Laboratory Services	North America
USA/KS-CDC-LC0316085/2021	EPI_ISL_5165742	OK517198.1	Dakota Howard et al	Laboratory Corporation of America	Centers for Disease Control and Prevention Division of Viral Diseases, Pathogen Discovery	North America
USA/KS-KHEL-1230/2021	EPI_ISL_1857081	?	Mike Grose et al	Kansas Health and Environmental Lab	Kansas Health and Environmental Lab	North America
USA/LA-CDC-QDX31730167/2021	EPI_ISL_8008426	OL962010.1	Dakota Howard et al	Quest Diagnostics Incorporated	Centers for Disease Control and Prevention Division of Viral Diseases, Pathogen Discovery	North America
USA/LA-CDC-ASC210114410/2021	EPI_ISL_3322016	MZ743506.1	Dakota Howard et al	Aegis Sciences Corporation	Centers for Disease Control and Prevention Division of Viral Diseases, Pathogen Discovery	North America
USA/KS-CDC-LC0389846/2021	EPI_ISL_7244877	OL734756.1	Dakota Howard et al	Laboratory Corporation of America	Centers for Disease Control and Prevention Division of Viral Diseases, Pathogen Discovery	North America
USA/KS-KHEL-1923/2021	EPI_ISL_2271722	?	Mike Grose et al	Kansas Health and Environmental Lab	Kansas Health and Environmental Lab	North America
USA/KY-CDC-LC0175317/2021	EPI_ISL_3741436	MZ985234.1	Dakota Howard et al	Laboratory Corporation of America	Centers for Disease Control and Prevention Division of Viral Diseases, Pathogen Discovery	North America
USA/LA-EVTL2739/2021	EPI_ISL_2229383	?	Rona S. Scott et al	Willis-Knighton Medical Center Hospital Laboratory	LSUHS Emerging Viral Threat Laboratory	North America
USA/LA-D-9889691698/2021	EPI_ISL_10189102	?	Keisha Simoneaux et al	Orion Laboratories	Orion Laboratories	North America
USA/LA-CDC-ASC210283143/2021	EPI_ISL_5006273	OK462548.1	Dakota Howard et al	Aegis Sciences Corporation	Centers for Disease Control and Prevention Division of Viral Diseases, Pathogen Discovery	North America
USA/KY-CDC-ASC210490038/2021	EPI_ISL_6376197	OL478300.1	Dakota Howard et al	Aegis Sciences Corporation	Centers for Disease Control and Prevention Division of Viral Diseases, Pathogen Discovery	North America
USA/KY-CDC-LC0102159/2021	EPI_ISL_3326596	MZ783920.1	Dakota Howard et al	Laboratory Corporation of America	Centers for Disease Control and Prevention Division of Viral Diseases, Pathogen Discovery	North America
USA/LA-CDC-QDX27830209/2021	EPI_ISL_4033212	OK066895.1	Dakota Howard et al	Quest Diagnostics Incorporated	Centers for Disease Control and Prevention Division of Viral Diseases, Pathogen Discovery	North America
USA/KS-CDC-LC0075410/2021	EPI_ISL_4374176	OK230881.1	Dakota Howard et al	Laboratory Corporation of America	Centers for Disease Control and Prevention Division of Viral Diseases, Pathogen Discovery	North America
USA/KY-GD_02653/2022	EPI_ISL_13463270	ON845125.1	Elizabeth Hudson et al	Gravity Diagnostics, LLC	University of Louisville Sequencing Technology Center	North America
USA/LA-CDC-LC0149958/2021	EPI_ISL_3516994	MZ864326.1	Dakota Howard et al	Laboratory Corporation of America	Centers for Disease Control and Prevention Division of Viral Diseases, Pathogen Discovery	North America
USA/KS-KHEL-8966/2022	EPI_ISL_8917315	?	Mike Grose et al	Kansas Health and Environmental Lab	Kansas Health and Environmental Lab	North America
USA/LA-CDC-ASC210496988/2021	EPI_ISL_6377908	OL479616.1	Dakota Howard et al	Aegis Sciences Corporation	Centers for Disease Control and Prevention Division of Viral Diseases, Pathogen Discovery	North America
USA/KY-GD-071321-21062128368/2021	EPI_ISL_2985715	?	Gravity Diagnostics et al	Gravity Diagnostics, LLC	Gravity Diagnostics, LLC	North America
USA/IN-INSPHL-14510/2022	EPI_ISL_8593650	?	Cassandra Campion et al	IN State Department of Health Laboratory Services	IN State Department of Health Laboratory Services	North America
USA/LA-CDC-QDX24799360/2021	EPI_ISL_2304642	MZ304848.1	Dakota Howard et al	Quest Diagnostics Incorporated	Centers for Disease Control and Prevention Division of Viral Diseases, Pathogen Discovery	North America
USA/LA-OD-7773812461/2021	EPI_ISL_4629619	?	Latira Haynes-Jacob et al	Omega Diagnostics at Mounes	Omega Diagnostics at Mounes	North America
USA/KY-CDC-ASC210110396/2021	EPI_ISL_2784950	MZ565903.1	Dakota Howard et al	Aegis Sciences Corporation	Centers for Disease Control and Prevention Division of Viral Diseases, Pathogen Discovery	North America
USA/LA-BIE-BP254/2022	EPI_ISL_8730834	OM432541.1	Amy Feehan et al	Premier Laboratory Services	BioInfoExperts	North America
USA/LA-BIE-BP253/2022	EPI_ISL_8730833	OM432540.1	Amy Feehan et al	Premier Laboratory Services	BioInfoExperts	North America
USA/LA-TUSOM-20211109S3/2021	EPI_ISL_6178412	?	Di Tian et al	Tulane University School of Medicine	Tulane University School of Medicine	North America
USA/MA-Broad-CRSP_QT656ALO5XLYSEMK/2022	EPI_ISL_12488441	ON403559.1	Siddle et al	Broad Institute Clinical Research Sequencing Platform	Infectious Disease Program, Broad Institute of Harvard and MIT	North America
USA/KY-LMDC-21072134/2021	EPI_ISL_5778148	?	Elizabeth Hudson et al	Louisville Metro Public Health and Wellness Department/Louisville Metro Department of Corrections	University of Louisville Sequencing Technology Center	North America
USA/KS-KHEL-2725/2021	EPI_ISL_2710362	?	Mike Grose et al	Kansas Health and Environmental Lab	Kansas Health and Environmental Lab	North America
USA/KS-KHEL-2069/2021	EPI_ISL_2400235	?	Mike Grose et al	Wichita State University - Molecular Diagnostics Lab	Kansas Health and Environmental Lab	North America
USA/KY-CDC-LC0356123/2021	EPI_ISL_6389803	OL487164.1	Dakota Howard et al	Laboratory Corporation of America	Centers for Disease Control and Prevention Division of Viral Diseases, Pathogen Discovery	North America
USA/KS-CDC-ASC210084616/2021	EPI_ISL_4992637	OK581060.1	Dakota Howard et al	Aegis Sciences Corporation	Centers for Disease Control and Prevention Division of Viral Diseases, Pathogen Discovery	North America
USA/KS-CDC-LC0279951/2021	EPI_ISL_4811629	OK364796.1	Dakota Howard et al	Laboratory Corporation of America	Centers for Disease Control and Prevention Division of Viral Diseases, Pathogen Discovery	North America
USA/LA-MAN0009A5/2021	EPI_ISL_4213179	?	Matthew Moreida et al	Fusco Lab	Maness Lab	North America
USA/KY-DC-DW084_F10/2020	EPI_ISL_13526208	ON874017.1	Elizabeth Hudson et al	Donghoon Chung	University of Louisville Sequencing Technology Center	North America
USA/LA-CDC-ASC210232959/2021	EPI_ISL_3846171	OK025634.1	Dakota Howard et al	Aegis Sciences Corporation	Centers for Disease Control and Prevention Division of Viral Diseases, Pathogen Discovery	North America
USA/IN-INSPHL-16282/2022	EPI_ISL_9461161	?	Cassandra Campion et al	IN State Department of Health Laboratory Services	IN State Department of Health Laboratory Services	North America
USA/KS-KHEL-1873/2021	EPI_ISL_2272938	?	Mike Grose et al	Wichita State University - Molecular Diagnostics Lab	Kansas Health and Environmental Lab	North America
USA/KS-CDC-LC0322228/2021	EPI_ISL_5561890	OK606359.1	Dakota Howard et al	Laboratory Corporation of America	Centers for Disease Control and Prevention Division of Viral Diseases, Pathogen Discovery	North America
USA/KY-KSPHL-100948/2021	EPI_ISL_4419031	?	Anjayya Tummala et al	Kentucky State Public Health Lab	Kentucky State Public Health Lab	North America
USA/KS-KHEL-1051/2021	EPI_ISL_1760176	?	Mike Grose et al	Wichita State University - Molecular Diagnostics Lab	Kansas Health and Environmental Lab	North America
USA/LA-EVTL9146/2021	EPI_ISL_6794487	OM997284.1	Lorie M. Atkins et al	Willis-Knighton Medical Center Hospital Laboratory	LSUHS Emerging Viral Threat Laboratory	North America
USA/KY-CDC-ASC210473474/2021	EPI_ISL_6529341	OL572828.1	Dakota Howard et al	Aegis Sciences Corporation	Centers for Disease Control and Prevention Division of Viral Diseases, Pathogen Discovery	North America
USA/KS-KHEL-1302/2021	EPI_ISL_1922708	?	Mike Grose et al	Wichita State University - Molecular Diagnostics Lab	Kansas Health and Environmental Lab	North America
USA/LA-EVTL7819/2021	EPI_ISL_5393080	?	Lorie M. Atkins et al	Willis-Knighton Medical Center Hospital Laboratory	LSUHS Emerging Viral Threat Laboratory	North America
USA/LA-CDC-4194290-001/2021	EPI_ISL_3800454	OK045642.1	Mili Sheth et al	LA Office of Public Health Laboratories	Centers for Disease Control and Prevention Division of Viral Diseases, Pathogen Discovery	North America
USA/KS-KHEL-7739/2021	EPI_ISL_7492611	?	Mike Grose et al	Kansas Health and Environmental Lab	Kansas Health and Environmental Lab	North America
USA/KY-CDC-QDX31577260/2021	EPI_ISL_7745233	OL876387.1	Dakota Howard et al	Quest Diagnostics Incorporated	Centers for Disease Control and Prevention Division of Viral Diseases, Pathogen Discovery	North America
USA/KS-KHEL-4830/2021	EPI_ISL_3535983	?	Mike Grose et al	Kansas Health and Environmental Lab	Kansas Health and Environmental Lab	North America
USA/KY-CDC-STM-CFKJYYM5W/2022	EPI_ISL_9042816	OM354056.1	Dakota Howard et al	Helix	Centers for Disease Control and Prevention Division of Viral Diseases, Pathogen Discovery	North America
USA/KY-GD-SID-21052753964/2021	EPI_ISL_2537185	MZ392135.1	Gravity Diagnostics et al	Gravity Diagnostics, LLC	Gravity Diagnostics, LLC	North America
USA/KY-CDC-ASC210273940/2021	EPI_ISL_3856486	OK005050.1	Dakota Howard et al	Aegis Sciences Corporation	Centers for Disease Control and Prevention Division of Viral Diseases, Pathogen Discovery	North America
USA/KY-LMDC-21080078/2021	EPI_ISL_5778154	?	Elizabeth Hudson et al	Louisville Metro Public Health and Wellness Department/Louisville Metro Department of Corrections	University of Louisville Sequencing Technology Center	North America
USA/KY-CDC-ASC210059111/2021	EPI_ISL_2146201	MZ280416.1	Dakota Howard et al	Aegis Sciences Corporation	Centers for Disease Control and Prevention Division of Viral Diseases, Pathogen Discovery	North America
USA/KY-CDC-LC0397001/2021	EPI_ISL_7667376	OL835308.1	Dakota Howard et al	Laboratory Corporation of America	Centers for Disease Control and Prevention Division of Viral Diseases, Pathogen Discovery	North America
USA/KS-CDC-LC0079118/2021	EPI_ISL_2872762	MZ531196.1	Dakota Howard et al	Laboratory Corporation of America	Centers for Disease Control and Prevention Division of Viral Diseases, Pathogen Discovery	North America
USA/LA-CDC-STM-000731122/2021	EPI_ISL_6336277	OL528742.1	Dakota Howard et al	Helix	Centers for Disease Control and Prevention Division of Viral Diseases, Pathogen Discovery	North America
USA/KY-GD_01725/2021	EPI_ISL_9405222	OM472701.1	Elizabeth Hudson et al	Gravity Diagnostics, LLC	University of Louisville Sequencing Technology Center	North America
USA/IN-INSPHL-02372/2021	EPI_ISL_2688203	?	Cassandra Campion et al	IN State Department of Health Laboratory Services	IN State Department of Health Laboratory Services	North America
USA/KY-GD-091421-125/2021	EPI_ISL_4603594	OK332419.1	Gravity Diagnostics et al	Gravity Diagnostics, LLC	Gravity Diagnostics, LLC	North America
USA/KS-KHEL-1118/2021	EPI_ISL_1805464	?	Mike Grose et al	Kansas Health and Environmental Lab	Kansas Health and Environmental Lab	North America
USA/LA-CDC-LC0359639/2021	EPI_ISL_6393540	OL489217.1	Dakota Howard et al	Laboratory Corporation of America	Centers for Disease Control and Prevention Division of Viral Diseases, Pathogen Discovery	North America
USA/LA-CDC-ASC210495699/2021	EPI_ISL_6381321	OL481386.1	Dakota Howard et al	Aegis Sciences Corporation	Centers for Disease Control and Prevention Division of Viral Diseases, Pathogen Discovery	North America
USA/LA-CDC-STM-B79E3398M/2022	EPI_ISL_8624662	OM235847.1	Dakota Howard et al	Helix	Centers for Disease Control and Prevention Division of Viral Diseases, Pathogen Discovery	North America
USA/KY-CDC-LC0330883/2021	EPI_ISL_5875464	OL326799.1	Dakota Howard et al	Laboratory Corporation of America	Centers for Disease Control and Prevention Division of Viral Diseases, Pathogen Discovery	North America
USA/KY-LMDC-21080438/2021	EPI_ISL_5778157	?	Elizabeth Hudson et al	Louisville Metro Public Health and Wellness Department/Louisville Metro Department of Corrections	University of Louisville Sequencing Technology Center	North America
USA/KY-CDC-LC0161817/2021	EPI_ISL_3675923	MZ937745.1	Dakota Howard et al	Laboratory Corporation of America	Centers for Disease Control and Prevention Division of Viral Diseases, Pathogen Discovery	North America
USA/KY-CDC-LC0061054/2021	EPI_ISL_2306182	MZ307535.1	Dakota Howard et al	Laboratory Corporation of America	Centers for Disease Control and Prevention Division of Viral Diseases, Pathogen Discovery	North America
USA/KY-KSPHL-100917/2021	EPI_ISL_4417737	?	Anjayya Tummala et al	Kentucky State Public Health Lab	Kentucky State Public Health Lab	North America
USA/KY-DC-DW084_E11/2020	EPI_ISL_13526207	?	Elizabeth Hudson et al	Donghoon Chung	University of Louisville Sequencing Technology Center	North America
USA/LA-EVTL13037/2022	EPI_ISL_10788832	ON947633.1	Lorie M. Atkins et al	Willis-Knighton Medical Center Hospital Laboratory	LSUHS Emerging Viral Threat Laboratory	North America
USA/KY-CDC-LC0085155/2021	EPI_ISL_2927254	MZ554980.1	Dakota Howard et al	Laboratory Corporation of America	Centers for Disease Control and Prevention Division of Viral Diseases, Pathogen Discovery	North America
USA/LA-CDC-ASC210386554/2021	EPI_ISL_6631136	OL594116.1	Dakota Howard et al	Aegis Sciences Corporation	Centers for Disease Control and Prevention Division of Viral Diseases, Pathogen Discovery	North America
USA/KS-KHEL-3749/2021	EPI_ISL_3088526	?	Katherine Wiggins et al	Kansas Health and Environmental Lab	Kansas Health and Environmental Lab	North America
USA/KY-GD-091421-151/2021	EPI_ISL_4603598	OK332423.1	Gravity Diagnostics et al	Gravity Diagnostics, LLC	Gravity Diagnostics, LLC	North America
USA/KY-GD_01333/2021	EPI_ISL_7971945	OL976280.1	Elizabeth Hudson et al	Gravity Diagnostics, LLC	University of Louisville Sequencing Technology Center	North America
USA/KS-CDC-ASC210344767/2021	EPI_ISL_6166842	OL432793.1	Dakota Howard et al	Aegis Sciences Corporation	Centers for Disease Control and Prevention Division of Viral Diseases, Pathogen Discovery	North America
USA/LA-CDC-QDX29041247/2021	EPI_ISL_5081307	OK446808.1	Dakota Howard et al	Quest Diagnostics Incorporated	Centers for Disease Control and Prevention Division of Viral Diseases, Pathogen Discovery	North America
USA/KS-CDC-ASC210518151/2021	EPI_ISL_8011857	OL968888.1	Dakota Howard et al	Aegis Sciences Corporation	Centers for Disease Control and Prevention Division of Viral Diseases, Pathogen Discovery	North America
USA/KY-GD_00129/2021	EPI_ISL_4511634	?	Elizabeth Hudson et al	Gravity Diagnostics, LLC	University of Louisville Sequencing Technology Center	North America
USA/KY-DC-DW077_E08/2020	EPI_ISL_13526198	ON874009.1	Elizabeth Hudson et al	Donghoon Chung	University of Louisville Sequencing Technology Center	North America
USA/KY-CDC-LC0242734/2021	EPI_ISL_4334150	OK197639.1	Dakota Howard et al	Laboratory Corporation of America	Centers for Disease Control and Prevention Division of Viral Diseases, Pathogen Discovery	North America
USA/LA-EVTL9273/2021	EPI_ISL_7127815	?	Lorie M. Atkins et al	Willis-Knighton Medical Center Hospital Laboratory	LSUHS Emerging Viral Threat Laboratory	North America
USA/KS-KHEL-8918/2022	EPI_ISL_8876141	?	Mike Grose et al	Kansas Health and Environmental Lab	Kansas Health and Environmental Lab	North America
USA/KY-CDC-LC0356856/2021	EPI_ISL_6394937	OL489539.1	Dakota Howard et al	Laboratory Corporation of America	Centers for Disease Control and Prevention Division of Viral Diseases, Pathogen Discovery	North America
USA/LA-CDC-4189459-001/2021	EPI_ISL_3064743	MZ618188.1	Mili Sheth et al	LA Office of Public Health Laboratories	Centers for Disease Control and Prevention Division of Viral Diseases, Pathogen Discovery	North America
USA/KY-CDC-ASC210589225/2022	EPI_ISL_9333512	OM450076.1	Dakota Howard et al	Aegis Sciences Corporation	Centers for Disease Control and Prevention Division of Viral Diseases, Pathogen Discovery	North America
USA/LA-CDC-4430776-001/2021	EPI_ISL_8875987	OM315050.1	Mili Sheth et al	LA Office of Public Health Laboratories	Centers for Disease Control and Prevention Division of Viral Diseases, Pathogen Discovery	North America
USA/KY-CDC-LC0060872/2021	EPI_ISL_2306180	MZ307533.1	Dakota Howard et al	Laboratory Corporation of America	Centers for Disease Control and Prevention Division of Viral Diseases, Pathogen Discovery	North America
USA/KY-CDC-ASC210116351/2021	EPI_ISL_3859198	OK007300.1	Dakota Howard et al	Aegis Sciences Corporation	Centers for Disease Control and Prevention Division of Viral Diseases, Pathogen Discovery	North America
USA/LA-EVTL2902/2021	EPI_ISL_2383189	?	Gregory L. Ware et al	LSUHS Emerging Viral Threat Laboratory	LSUHS Emerging Viral Threat Laboratory	North America
USA/LA-CDC-ASC210154552/2021	EPI_ISL_3220677	MZ704896.1	Dakota Howard et al	Aegis Sciences Corporation	Centers for Disease Control and Prevention Division of Viral Diseases, Pathogen Discovery	North America
USA/IN-INSPHL-01806/2021	EPI_ISL_2768056	?	Cassandra Campion et al	IN State Department of Health Laboratory Services	IN State Department of Health Laboratory Services	North America
USA/KY-GD-120921-154/2021	EPI_ISL_7777275	OL876727.1	Gravity Diagnostics et al	Gravity Diagnostics, LLC	Gravity Diagnostics, LLC	North America
USA/KS-KHEL-1110/2021	EPI_ISL_1805456	?	Mike Grose et al	Wichita State University - Molecular Diagnostics Lab	Kansas Health and Environmental Lab	North America
USA/KS-CDC-LC0081638/2021	EPI_ISL_2926478	MZ554205.1	Dakota Howard et al	Laboratory Corporation of America	Centers for Disease Control and Prevention Division of Viral Diseases, Pathogen Discovery	North America
USA/IN-INSPHL-01819/2021	EPI_ISL_2768052	?	Cassandra Campion et al	IN State Department of Health Laboratory Services	IN State Department of Health Laboratory Services	North America
USA/KY-CDC-LC0053674/2021	EPI_ISL_2044343	MZ179591.1	Dakota Howard et al	Laboratory Corporation of America	Centers for Disease Control and Prevention Division of Viral Diseases, Pathogen Discovery	North America
USA/LA-CDC-ASC210473500/2021	EPI_ISL_6528132	OL571766.1	Dakota Howard et al	Aegis Sciences Corporation	Centers for Disease Control and Prevention Division of Viral Diseases, Pathogen Discovery	North America
USA/KS-KHEL-8592/2022	EPI_ISL_8593580	?	Mike Grose et al	Kansas Health and Environmental Lab	Kansas Health and Environmental Lab	North America
USA/LA-EVTL2710/2021	EPI_ISL_2229350	?	Jeremy P. Kamil et al	LSUHS Emerging Viral Threat Laboratory	LSUHS Emerging Viral Threat Laboratory	North America
USA/LA-CDC-QDX26177597/2021	EPI_ISL_2874027	MZ535075.1	Dakota Howard et al	Quest Diagnostics Incorporated	Centers for Disease Control and Prevention Division of Viral Diseases, Pathogen Discovery	North America
USA/KS-CDC-LC0280625/2021	EPI_ISL_4811260	OK364441.1	Dakota Howard et al	Laboratory Corporation of America	Centers for Disease Control and Prevention Division of Viral Diseases, Pathogen Discovery	North America
USA/LA-EVTL9173/2021	EPI_ISL_6794543	OM997259.1	Lorie M. Atkins et al	Willis-Knighton Medical Center Hospital Laboratory	LSUHS Emerging Viral Threat Laboratory	North America
USA/LA-CDC-ASC210243932/2021	EPI_ISL_3818210	MZ981118.1	Dakota Howard et al	Aegis Sciences Corporation	Centers for Disease Control and Prevention Division of Viral Diseases, Pathogen Discovery	North America
USA/LA-BIE-BP228/2022	EPI_ISL_8730817	OM432526.1	Amy Feehan et al	Premier Laboratory Services	BioInfoExperts	North America
USA/KY-CDC-QDX32975211/2022	EPI_ISL_9628049	OM542549.1	Dakota Howard et al	Quest Diagnostics Incorporated	Centers for Disease Control and Prevention Division of Viral Diseases, Pathogen Discovery	North America
USA/KY-GD-102721-226/2021	EPI_ISL_5991075	OL364651.1	Gravity Diagnostics et al	Gravity Diagnostics, LLC	Gravity Diagnostics, LLC	North America
USA/KY-GD_01864/2021	EPI_ISL_9405358	OM472840.1	Elizabeth Hudson et al	Gravity Diagnostics, LLC	University of Louisville Sequencing Technology Center	North America
USA/IN-INSPHL-13060/2021	EPI_ISL_7704662	?	Cassandra Campion et al	IN State Department of Health Laboratory Services	IN State Department of Health Laboratory Services	North America
USA/LA-TUSOM-20211023S1/2021	EPI_ISL_5847213	?	Di Tian et al	Tulane Univserity School of Medicine	Tulane Univserity School of Medicine	North America
USA/KY-CDC-LC0497842/2022	EPI_ISL_9467812	OM496195.1	Dakota Howard et al	Laboratory Corporation of America	Centers for Disease Control and Prevention Division of Viral Diseases, Pathogen Discovery	North America
USA/KY-LMDC-21062687/2021	EPI_ISL_5778143	?	Elizabeth Hudson et al	Louisville Metro Public Health and Wellness Department/Louisville Metro Department of Corrections	University of Louisville Sequencing Technology Center	North America
USA/IN-INSPHL-14229/2022	EPI_ISL_8467011	?	Cassandra Campion et al	IN State Department of Health Laboratory Services	IN State Department of Health Laboratory Services	North America
USA/KY-CDC-ASC210682426/2022	EPI_ISL_9635445	OM564708.1	Dakota Howard et al	Aegis Sciences Corporation	Centers for Disease Control and Prevention Division of Viral Diseases, Pathogen Discovery	North America
USA/KS-KHEL-10385/2022	EPI_ISL_12173531	?	Mike Grose et al	Kansas Health and Environmental Lab	Kansas Health and Environmental Lab	North America
USA/KS-CDC-LC0233457/2021	EPI_ISL_4181252	OK134620.1	Dakota Howard et al	Laboratory Corporation of America	Centers for Disease Control and Prevention Division of Viral Diseases, Pathogen Discovery	North America
USA/IN-INSPHL-02349/2021	EPI_ISL_2672106	?	Cassandra Campion et al	IN State Department of Health Laboratory Services	IN State Department of Health Laboratory Services	North America
USA/KY-CDC-ASC210328111/2021	EPI_ISL_5373600	OK567909.1	Dakota Howard et al	Aegis Sciences Corporation	Centers for Disease Control and Prevention Division of Viral Diseases, Pathogen Discovery	North America
USA/LA-CDC-ASC210613918/2021	EPI_ISL_8357906	OM126431.1	Dakota Howard et al	Aegis Sciences Corporation	Centers for Disease Control and Prevention Division of Viral Diseases, Pathogen Discovery	North America
USA/KY-LMDC-21072773/2021	EPI_ISL_5778152	?	Elizabeth Hudson et al	Louisville Metro Public Health and Wellness Department/Louisville Metro Department of Corrections	University of Louisville Sequencing Technology Center	North America
USA/KY-BW-889165/2021	EPI_ISL_8000969	OL988531.1	Elizabeth Hudson et al	Bluewater Diagnostic Laboratory, LLC	University of Louisville Sequencing Technology Center	North America
USA/LA-CDC-STM-8HREYHYJ3/2022	EPI_ISL_9042952	OM354191.1	Dakota Howard et al	Helix	Centers for Disease Control and Prevention Division of Viral Diseases, Pathogen Discovery	North America
USA/KS-CDC-ASC210461510/2021	EPI_ISL_6171938	OL429683.1	Dakota Howard et al	Aegis Sciences Corporation	Centers for Disease Control and Prevention Division of Viral Diseases, Pathogen Discovery	North America
USA/KY-LMDC-21071772/2021	EPI_ISL_5778144	?	Elizabeth Hudson et al	Louisville Metro Public Health and Wellness Department/Louisville Metro Department of Corrections	University of Louisville Sequencing Technology Center	North America
USA/KY-GD-071321-21062432751/2021	EPI_ISL_2985726	?	Gravity Diagnostics et al	Gravity Diagnostics, LLC	Gravity Diagnostics, LLC	North America
USA/IN-INSPHL-14329/2022	EPI_ISL_8467031	?	Cassandra Campion et al	IN State Department of Health Laboratory Services	IN State Department of Health Laboratory Services	North America
USA/KS-KHEL-9656/2022	EPI_ISL_9705395	?	Mike Grose et al	Kansas Health and Environmental Lab	Kansas Health and Environmental Lab	North America
USA/KY-CDC-ASC210312621/2021	EPI_ISL_6651567	OL612435.1	Dakota Howard et al	Aegis Sciences Corporation	Centers for Disease Control and Prevention Division of Viral Diseases, Pathogen Discovery	North America
USA/LA-CDC-LC0090109/2021	EPI_ISL_3017069	MZ591697.1	Dakota Howard et al	Laboratory Corporation of America	Centers for Disease Control and Prevention Division of Viral Diseases, Pathogen Discovery	North America
USA/LA-CDC-QDX27568584/2021	EPI_ISL_3823659	MZ965717.1	Dakota Howard et al	Quest Diagnostics Incorporated	Centers for Disease Control and Prevention Division of Viral Diseases, Pathogen Discovery	North America
USA/LA-CDC-QDX30609868/2021	EPI_ISL_6656105	OL622110.1	Dakota Howard et al	Quest Diagnostics Incorporated	Centers for Disease Control and Prevention Division of Viral Diseases, Pathogen Discovery	North America
USA/KS-KHEL-5423/2021	EPI_ISL_4004752	?	Mike Grose et al	Kansas Health and Environmental Lab	Kansas Health and Environmental Lab	North America
USA/KS-KHEL-7452/2021	EPI_ISL_7125746	?	Mike Grose et al	Kansas Health and Environmental Lab	Kansas Health and Environmental Lab	North America
USA/LA-BIE-BP238/2022	EPI_ISL_8730825	OM432533.1	Amy Feehan et al	Premier Laboratory Services	BioInfoExperts	North America
USA/LA-BIE-LSUH002250/2021	EPI_ISL_7552434	?	Amy Feehan et al	Ochsner Health	BioInfoExperts	North America
USA/KS-KHEL-4702/2021	EPI_ISL_3462878	?	Mike Grose et al	Kansas Health and Environmental Lab	Kansas Health and Environmental Lab	North America
USA/IN-INSPHL-02059/2021	EPI_ISL_2544581	?	Cassandra Campion et al	IN State Department of Health Laboratory Services	IN State Department of Health Laboratory Services	North America
USA/KY-CDC-LC0436240/2021	EPI_ISL_8263679	OM075617.1	Dakota Howard et al	Laboratory Corporation of America	Centers for Disease Control and Prevention Division of Viral Diseases, Pathogen Discovery	North America
USA/KS-KHEL-2600/2021	EPI_ISL_2627935	?	Mike Grose et al	Wichita State University - Molecular Diagnostics Lab	Kansas Health and Environmental Lab	North America
USA/IN-LH000202897/2021	EPI_ISL_5694690	?	Rebeccca P Wilkes et al	PPHC-Purdue Unversity	Animal Disease Diagnostic Laboratory, Purdue University College of Veterinary Medicine	North America
USA/LA-CDC-LC0149985/2021	EPI_ISL_3516935	MZ864268.1	Dakota Howard et al	Laboratory Corporation of America	Centers for Disease Control and Prevention Division of Viral Diseases, Pathogen Discovery	North America
USA/LA-CDC-ASC210518039/2021	EPI_ISL_8014697	OL970064.1	Dakota Howard et al	Aegis Sciences Corporation	Centers for Disease Control and Prevention Division of Viral Diseases, Pathogen Discovery	North America
USA/KS-KHEL-1843/2021	EPI_ISL_2248749	?	Mike Grose et al	Kansas Health and Environmental Lab	Kansas Health and Environmental Lab	North America
USA/KS-CDC-2-4813367/2021	EPI_ISL_3947236	OK045865.1	Mili Sheth et al	KS Health and Environmental Laboratories	Centers for Disease Control and Prevention Division of Viral Diseases, Pathogen Discovery	North America
USA/KS-KHEL-3967/2021	EPI_ISL_3150896	?	Mike Grose et al	Kansas Health and Environmental Lab	Kansas Health and Environmental Lab	North America
USA/KS-CDC-LC0440902/2021	EPI_ISL_8362157	OM120546.1	Dakota Howard et al	Laboratory Corporation of America	Centers for Disease Control and Prevention Division of Viral Diseases, Pathogen Discovery	North America
USA/LA-CDC-ASC210308476/2021	EPI_ISL_6648984	OL610984.1	Dakota Howard et al	Aegis Sciences Corporation	Centers for Disease Control and Prevention Division of Viral Diseases, Pathogen Discovery	North America
USA/KS-KHEL-7019/2021	EPI_ISL_6335184	?	Mike Grose et al	Kansas Health and Environmental Lab	Kansas Health and Environmental Lab	North America
USA/KS-KHEL-1310/2021	EPI_ISL_1940150	?	Mike Grose et al	Wichita State University - Molecular Diagnostics Lab	Kansas Health and Environmental Lab	North America
USA/KY-CDC-LC0189892/2021	EPI_ISL_3751956	MZ994269.1	Dakota Howard et al	Laboratory Corporation of America	Centers for Disease Control and Prevention Division of Viral Diseases, Pathogen Discovery	North America
USA/KY-CDC-LC0144262/2021	EPI_ISL_3517513	MZ864843.1	Dakota Howard et al	Laboratory Corporation of America	Centers for Disease Control and Prevention Division of Viral Diseases, Pathogen Discovery	North America
USA/KY-CDC-LC0159259/2021	EPI_ISL_3607522	MZ888032.1	Dakota Howard et al	Laboratory Corporation of America	Centers for Disease Control and Prevention Division of Viral Diseases, Pathogen Discovery	North America
USA/KY-CDC-ASC210533303/2021	EPI_ISL_8143376	OM034471.1	Dakota Howard et al	Aegis Sciences Corporation	Centers for Disease Control and Prevention Division of Viral Diseases, Pathogen Discovery	North America
USA/LA-CDC-LC0238959/2021	EPI_ISL_4332217	OK195707.1	Dakota Howard et al	Laboratory Corporation of America	Centers for Disease Control and Prevention Division of Viral Diseases, Pathogen Discovery	North America
USA/KS-CDC-LC0281429/2021	EPI_ISL_4811132	OK364315.1	Dakota Howard et al	Laboratory Corporation of America	Centers for Disease Control and Prevention Division of Viral Diseases, Pathogen Discovery	North America
USA/KY-CDC-LC0375035/2021	EPI_ISL_6789147	OL641862.1	Dakota Howard et al	Laboratory Corporation of America	Centers for Disease Control and Prevention Division of Viral Diseases, Pathogen Discovery	North America
USA/KS-KHEL-8539/2022	EPI_ISL_8475318	?	Mike Grose et al	Kansas Health and Environmental Lab	Kansas Health and Environmental Lab	North America
USA/KS-KHEL-4421/2021	EPI_ISL_3320438	?	Mike Grose et al	Kansas Health and Environmental Lab	Kansas Health and Environmental Lab	North America
USA/KS-KHEL-1117/2021	EPI_ISL_1805463	?	Mike Grose et al	Kansas Health and Environmental Lab	Kansas Health and Environmental Lab	North America
USA/LA-CDC-QDX31091688/2021	EPI_ISL_7123284	OL708457.1	Dakota Howard et al	Quest Diagnostics Incorporated	Centers for Disease Control and Prevention Division of Viral Diseases, Pathogen Discovery	North America
USA/LA-CDC-STM-000710520/2021	EPI_ISL_6483636	OL533392.1	Dakota Howard et al	Helix	Centers for Disease Control and Prevention Division of Viral Diseases, Pathogen Discovery	North America
USA/KS-CDC-QDX33632964/2022	EPI_ISL_10280185	OM795029.1	Dakota Howard et al	Quest Diagnostics Incorporated	Centers for Disease Control and Prevention Division of Viral Diseases, Pathogen Discovery	North America
USA/KY-LMPH-38/2021	EPI_ISL_13849199	ON994483.1	Elizabeth Hudson et al	Louisville Metro Public Health and Wellness Department	University of Louisville Sequencing Technology Center	North America
USA/KY-CDC-LC0194112/2021	EPI_ISL_4148972	OK097244.1	Dakota Howard et al	Laboratory Corporation of America	Centers for Disease Control and Prevention Division of Viral Diseases, Pathogen Discovery	North America
USA/KS-CDC-ASC210535333/2021	EPI_ISL_8082013	OM010823.1	Dakota Howard et al	Aegis Sciences Corporation	Centers for Disease Control and Prevention Division of Viral Diseases, Pathogen Discovery	North America
USA/KS-KHEL-6665/2021	EPI_ISL_5866992	?	Mike Grose et al	Kansas Health and Environmental Lab	Kansas Health and Environmental Lab	North America
USA/LA-CDC-QDX29519840/2021	EPI_ISL_5418290	OK577189.1	Dakota Howard et al	Quest Diagnostics Incorporated	Centers for Disease Control and Prevention Division of Viral Diseases, Pathogen Discovery	North America
USA/KS-KHEL-7798/2021	EPI_ISL_7613958	?	Mike Grose et al	Kansas Health and Environmental Lab	Kansas Health and Environmental Lab	North America
USA/KY-GD_02434/2022	EPI_ISL_12224785	ON323350.1	Elizabeth Hudson et al	Gravity Diagnostics, LLC	University of Louisville Sequencing Technology Center	North America
USA/LA-CDC-2-4369150/2021	EPI_ISL_2229272	MZ278454.1	Mili Sheth et al	LA Office of Public Health Laboratories	Centers for Disease Control and Prevention Division of Viral Diseases, Pathogen Discovery	North America
USA/KS-CDC-ASC210156845/2021	EPI_ISL_3321396	MZ742902.1	Dakota Howard et al	Aegis Sciences Corporation	Centers for Disease Control and Prevention Division of Viral Diseases, Pathogen Discovery	North America
USA/KS-KHEL-6309/2021	EPI_ISL_4924407	?	Mike Grose et al	Kansas Health and Environmental Lab	Kansas Health and Environmental Lab	North America
USA/KY-CDC-LC0175471/2021	EPI_ISL_3741944	MZ985576.1	Dakota Howard et al	Laboratory Corporation of America	Centers for Disease Control and Prevention Division of Viral Diseases, Pathogen Discovery	North America
USA/KS-KHEL-8594/2022	EPI_ISL_8593581	?	Mike Grose et al	Kansas Health and Environmental Lab	Kansas Health and Environmental Lab	North America
USA/KY-GD-020922-213/2022	EPI_ISL_9983567	OM717161.1	Gravity Diagnostics et al	Gravity Diagnostics, LLC	Gravity Diagnostics, LLC	North America
USA/KY-LMPH-66/2022	EPI_ISL_13849225	ON994509.1	Elizabeth Hudson et al	Louisville Metro Public Health and Wellness Department	University of Louisville Sequencing Technology Center	North America
USA/IN-INSPHL-02358/2021	EPI_ISL_2672110	?	Cassandra Campion et al	IN State Department of Health Laboratory Services	IN State Department of Health Laboratory Services	North America
USA/LA-FUS0021A1/2021	EPI_ISL_7715430	?	Matthew Moreida et al	Fusco Lab	Maness Lab	North America
USA/LA-CDC-ASC210161542/2021	EPI_ISL_3813325	MZ968358.1	Dakota Howard et al	Aegis Sciences Corporation	Centers for Disease Control and Prevention Division of Viral Diseases, Pathogen Discovery	North America
USA/KY-CDC-LC0420201/2021	EPI_ISL_8024933	OL992139.1	Dakota Howard et al	Laboratory Corporation of America	Centers for Disease Control and Prevention Division of Viral Diseases, Pathogen Discovery	North America
USA/LA-CDC-QDX31091719/2021	EPI_ISL_7123512	OL708567.1	Dakota Howard et al	Quest Diagnostics Incorporated	Centers for Disease Control and Prevention Division of Viral Diseases, Pathogen Discovery	North America
USA/KS-KHEL-8645/2022	EPI_ISL_8636365	?	Mike Grose et al	Kansas Health and Environmental Lab	Kansas Health and Environmental Lab	North America
USA/LA-CDC-QDX31091965/2021	EPI_ISL_7124797	OL709221.1	Dakota Howard et al	Quest Diagnostics Incorporated	Centers for Disease Control and Prevention Division of Viral Diseases, Pathogen Discovery	North America
USA/KS-CDC-QDX30320238/2021	EPI_ISL_6066592	OL388638.1	Dakota Howard et al	Quest Diagnostics Incorporated	Centers for Disease Control and Prevention Division of Viral Diseases, Pathogen Discovery	North America
USA/KS-KHEL-1844/2021	EPI_ISL_2248750	?	Mike Grose et al	Kansas Health and Environmental Lab	Kansas Health and Environmental Lab	North America
USA/KY-GD_01484/2021	EPI_ISL_7971930	OL976431.1	Elizabeth Hudson et al	Gravity Diagnostics, LLC	University of Louisville Sequencing Technology Center	North America
USA/KY-CDC-ASC210458561/2021	EPI_ISL_7932980	OL922767.1	Dakota Howard et al	Aegis Sciences Corporation	Centers for Disease Control and Prevention Division of Viral Diseases, Pathogen Discovery	North America
USA/KS-KHEL-4036/2021	EPI_ISL_3150822	?	Mike Grose et al	Kansas Health and Environmental Lab	Kansas Health and Environmental Lab	North America
USA/KY-GD-121521-36/2021	EPI_ISL_7886790	OL955592.1	Gravity Diagnostics et al	Gravity Diagnostics, LLC	Gravity Diagnostics, LLC	North America
USA/LA-EVTL9291/2021	EPI_ISL_7127892	OL952989.1	Lorie M. Atkins et al	Willis-Knighton Medical Center Hospital Laboratory	LSUHS Emerging Viral Threat Laboratory	North America
USA/KS-KHEL-2074/2021	EPI_ISL_2400240	?	Mike Grose et al	Wichita State University - Molecular Diagnostics Lab	Kansas Health and Environmental Lab	North America
USA/KS-CDC-LC0053181/2021	EPI_ISL_1932009	MZ143639.1	Dakota Howard et al	Laboratory Corporation of America	Centers for Disease Control and Prevention Division of Viral Diseases, Pathogen Discovery	North America
USA/LA-EVTL8896/2021	EPI_ISL_5985702	OM997381.1	Lorie M. Atkins et al	Willis-Knighton Medical Center Hospital Laboratory	LSUHS Emerging Viral Threat Laboratory	North America
USA/KS-KHEL-5934/2021	EPI_ISL_4468176	?	Mike Grose et al	Kansas Health and Environmental Lab	Kansas Health and Environmental Lab	North America
USA/LA-BIE-BP247/2022	EPI_ISL_8730831	?	Amy Feehan et al	Premier Laboratory Services	BioInfoExperts	North America
USA/KY-DC-DW084_A10/2020	EPI_ISL_13526205	ON874016.1	Elizabeth Hudson et al	Donghoon Chung	University of Louisville Sequencing Technology Center	North America
USA/LA-EVTL9107/2021	EPI_ISL_6794445	?	Adrian Almodovar et al	LSUHS Emerging Viral Threat Lab	LSUHS Emerging Viral Threat Laboratory	North America
USA/KY-KSPHL-100928/2021	EPI_ISL_4417747	?	Anjayya Tummala et al	Kentucky State Public Health Lab	Kentucky State Public Health Lab	North America
USA/IN-INSPHL-16511/2022	EPI_ISL_11794363	?	Cassandra Campion et al	IN State Department of Health Laboratory Services	IN State Department of Health Laboratory Services	North America
USA/KY-LMDC-20170413/2021	EPI_ISL_5778141	?	Elizabeth Hudson et al	Louisville Metro Public Health and Wellness Department/Louisville Metro Department of Corrections	University of Louisville Sequencing Technology Center	North America
USA/LA-CDC-STM-3DZ3FPWZE/2022	EPI_ISL_9088098	OM372266.1	Dakota Howard et al	Helix	Centers for Disease Control and Prevention Division of Viral Diseases, Pathogen Discovery	North America
USA/KY-LMDC-20180452/2021	EPI_ISL_5778142	?	Elizabeth Hudson et al	Louisville Metro Public Health and Wellness Department/Louisville Metro Department of Corrections	University of Louisville Sequencing Technology Center	North America
USA/IN-PU-LH000174165/2021	EPI_ISL_2304357	?	Jack Dorman et al	Indiana Animal Disease Diagnostic Laboratory	Carpi Laboratory - Purdue University	North America
USA/LA-CDC-ASC210233613/2021	EPI_ISL_3842153	OK022756.1	Dakota Howard et al	Aegis Sciences Corporation	Centers for Disease Control and Prevention Division of Viral Diseases, Pathogen Discovery	North America
USA/LA-CDC-ASC210445573/2021	EPI_ISL_6421319	OL511694.1	Dakota Howard et al	Aegis Sciences Corporation	Centers for Disease Control and Prevention Division of Viral Diseases, Pathogen Discovery	North America
USA/KY-CDC-LC0420020/2021	EPI_ISL_8024935	OL992141.1	Dakota Howard et al	Laboratory Corporation of America	Centers for Disease Control and Prevention Division of Viral Diseases, Pathogen Discovery	North America
USA/IN-INSPHL-17300/2022	EPI_ISL_13099854	?	Cassandra Campion et al	Indiana State Department of Health Laboratory Services	Indiana State Department of Health Laboratory Services	North America
USA/KS-CDC-ASC210160276/2021	EPI_ISL_3324378	MZ743943.1	Dakota Howard et al	Aegis Sciences Corporation	Centers for Disease Control and Prevention Division of Viral Diseases, Pathogen Discovery	North America
USA/KY-CDC-ASC210200076/2021	EPI_ISL_5861156	OL316583.1	Dakota Howard et al	Aegis Sciences Corporation	Centers for Disease Control and Prevention Division of Viral Diseases, Pathogen Discovery	North America
USA/KY-CDC-ASC210556620/2022	EPI_ISL_10463217	OM852970.1	Dakota Howard et al	Aegis Sciences Corporation	Centers for Disease Control and Prevention Division of Viral Diseases, Pathogen Discovery	North America
USA/IN-INSPHL-02060/2021	EPI_ISL_2544610	?	Cassandra Campion et al	IN State Department of Health Laboratory Services	IN State Department of Health Laboratory Services	North America
USA/KS-CDC-LC0341707/2021	EPI_ISL_5878651	OL329897.1	Dakota Howard et al	Laboratory Corporation of America	Centers for Disease Control and Prevention Division of Viral Diseases, Pathogen Discovery	North America
USA/KS-KHEL-10321/2022	EPI_ISL_11892759	?	Mike Grose et al	Kansas Health and Environmental Lab	Kansas Health and Environmental Lab	North America
USA/KY-CDC-LC0385878/2021	EPI_ISL_6905698	OL683555.1	Dakota Howard et al	Laboratory Corporation of America	Centers for Disease Control and Prevention Division of Viral Diseases, Pathogen Discovery	North America
USA/KY-CDC-LC0129861/2021	EPI_ISL_4160113	OK127163.1	Dakota Howard et al	Laboratory Corporation of America	Centers for Disease Control and Prevention Division of Viral Diseases, Pathogen Discovery	North America
USA/KY-CDC-LC0405243/2021	EPI_ISL_7499356	OL809360.1	Dakota Howard et al	Laboratory Corporation of America	Centers for Disease Control and Prevention Division of Viral Diseases, Pathogen Discovery	North America
USA/LA-EVTL11318/2022	EPI_ISL_9347341	?	Gregory L. Ware et al	LSUHS Emerging Viral Threat Lab	LSUHS Emerging Viral Threat Laboratory	North America
USA/KS-KHEL-8134/2021	EPI_ISL_7975945	?	Mike Grose et al	Kansas Health and Environmental Lab	Kansas Health and Environmental Lab	North America
USA/LA-EVTL11073/2022	EPI_ISL_9090469	?	Rona S. Scott et al	Louisiana Office of Public Heath Laboratory	LSUHS Emerging Viral Threat Laboratory	North America
USA/KS-KHEL-2895/2021	EPI_ISL_2772569	?	Katherine Wiggins et al	Kansas Health and Environmental Lab	Kansas Health and Environmental Lab	North America
USA/LA-CDC-LC0078775/2021	EPI_ISL_2872499	MZ531016.1	Dakota Howard et al	Laboratory Corporation of America	Centers for Disease Control and Prevention Division of Viral Diseases, Pathogen Discovery	North America
USA/KS-CDC-QDX32594950/2022	EPI_ISL_8875696	OM310724.1	Dakota Howard et al	Quest Diagnostics Incorporated	Centers for Disease Control and Prevention Division of Viral Diseases, Pathogen Discovery	North America
USA/KY-CDC-LC0097352/2021	EPI_ISL_3113454	MZ850845.1	Dakota Howard et al	Laboratory Corporation of America	Centers for Disease Control and Prevention Division of Viral Diseases, Pathogen Discovery	North America
USA/KY-KSPHL-101297/2021	EPI_ISL_4570025	?	Anjayya Tummala et al	Kentucky State Public Health Lab	Kentucky State Public Health Lab	North America
USA/KY-CDC-LC0174410/2021	EPI_ISL_3740592	MZ984593.1	Dakota Howard et al	Laboratory Corporation of America	Centers for Disease Control and Prevention Division of Viral Diseases, Pathogen Discovery	North America
USA/KY-CDC-LC0536760/2022	EPI_ISL_10270113	OM787424.1	Dakota Howard et al	Laboratory Corporation of America	Centers for Disease Control and Prevention Division of Viral Diseases, Pathogen Discovery	North America
USA/LA-2111150077/2021	EPI_ISL_10189103	?	Keisha Simoneaux et al	Orion Laboratories	Orion Laboratories	North America
USA/KS-CDC-ASC210450674/2021	EPI_ISL_6553873	OL576949.1	Dakota Howard et al	Aegis Sciences Corporation	Centers for Disease Control and Prevention Division of Viral Diseases, Pathogen Discovery	North America
USA/KS-CDC-LC0091506/2021	EPI_ISL_3017786	MZ592407.1	Dakota Howard et al	Laboratory Corporation of America	Centers for Disease Control and Prevention Division of Viral Diseases, Pathogen Discovery	North America
USA/KY-CDC-LC0061036/2021	EPI_ISL_2306181	MZ307534.1	Dakota Howard et al	Laboratory Corporation of America	Centers for Disease Control and Prevention Division of Viral Diseases, Pathogen Discovery	North America
USA/KY-GD_01133/2021	EPI_ISL_7503694	OL815259.1	Elizabeth Hudson et al	Gravity Diagnostics, LLC	University of Louisville Sequencing Technology Center	North America
USA/LA-EVTL6146/2021	EPI_ISL_4727654	?	Adrian Almodovar et al	LSUHS Emerging Viral Threat Lab	LSUHS Emerging Viral Threat Laboratory	North America
USA/LA-CDC-ASC210274818/2021	EPI_ISL_4138639	OK108036.1	Dakota Howard et al	Aegis Sciences Corporation	Centers for Disease Control and Prevention Division of Viral Diseases, Pathogen Discovery	North America
USA/LA-EVTL2983/2021	EPI_ISL_2561913	?	Lorie M. Atkins et al	Willis-Knighton Medical Center Hospital Laboratory	LSUHS Emerging Viral Threat Laboratory	North America
USA/KS-KHEL-1055/2021	EPI_ISL_1760180	?	Mike Grose et al	Wichita State University - Molecular Diagnostics Lab	Kansas Health and Environmental Lab	North America
USA/KS-KHEL-6945/2021	EPI_ISL_6157548	?	Mike Grose et al	Kansas Health and Environmental Lab	Kansas Health and Environmental Lab	North America
USA/LA-EVTL8849/2021	EPI_ISL_5985655	OM997428.1	Lorie M. Atkins et al	Willis-Knighton Medical Center Hospital Laboratory	LSUHS Emerging Viral Threat Laboratory	North America
USA/LA-EVTL13751/2022	EPI_ISL_11971111	ON947190.1	Lorie M. Atkins et al	Willis-Knighton Medical Center Hospital Laboratory	LSUHS Emerging Viral Threat Laboratory	North America
USA/LA-CDC-STM-000722010/2021	EPI_ISL_6476500	OL535214.1	Dakota Howard et al	Helix	Centers for Disease Control and Prevention Division of Viral Diseases, Pathogen Discovery	North America
USA/KS-KHEL-8753/2022	EPI_ISL_8726186	?	Mike Grose et al	Kansas Health and Environmental Lab	Kansas Health and Environmental Lab	North America
USA/KY-GD-092121-133/2021	EPI_ISL_4604172	OK332773.1	Gravity Diagnostics et al	Gravity Diagnostics, LLC	Gravity Diagnostics, LLC	North America
USA/KS-KHEL-6411/2021	EPI_ISL_5592154	?	Mike Grose et al	Kansas Health and Environmental Lab	Kansas Health and Environmental Lab	North America
USA/KS-CDC-LC0205050/2021	EPI_ISL_4153414	OK101686.1	Dakota Howard et al	Laboratory Corporation of America	Centers for Disease Control and Prevention Division of Viral Diseases, Pathogen Discovery	North America
USA/KY-CDC-ASC210270474/2021	EPI_ISL_3862475	OK010170.1	Dakota Howard et al	Aegis Sciences Corporation	Centers for Disease Control and Prevention Division of Viral Diseases, Pathogen Discovery	North America
USA/KY-CDC-ASC210095018/2021	EPI_ISL_5580367	OK615101.1	Dakota Howard et al	Aegis Sciences Corporation	Centers for Disease Control and Prevention Division of Viral Diseases, Pathogen Discovery	North America
USA/LA-CDC-STM-000711212/2021	EPI_ISL_6489408	OL526947.1	Dakota Howard et al	Helix	Centers for Disease Control and Prevention Division of Viral Diseases, Pathogen Discovery	North America
USA/KS-KHEL-4602/2021	EPI_ISL_3396654	?	Mike Grose et al	Kansas Health and Environmental Lab	Kansas Health and Environmental Lab	North America
USA/KY-GD-SID-21062432751/2021	EPI_ISL_3461297	MZ573699.1	Diagnostics et al	Laboratory, Gravity Diagnostics	Laboratory, Gravity Diagnostics	North America
USA/LA-CDC-LC0060215/2021	EPI_ISL_2305543	MZ306939.1	Dakota Howard et al	Laboratory Corporation of America	Centers for Disease Control and Prevention Division of Viral Diseases, Pathogen Discovery	North America
USA/KS-KHEL-1922/2021	EPI_ISL_2271721	?	Mike Grose et al	Kansas Health and Environmental Lab	Kansas Health and Environmental Lab	North America
USA/KY-CDC-ASC210324785/2021	EPI_ISL_6057607	OL384282.1	Dakota Howard et al	Aegis Sciences Corporation	Centers for Disease Control and Prevention Division of Viral Diseases, Pathogen Discovery	North America
USA/KY-GD-081721-21072023406/2021	EPI_ISL_3640503	?	Gravity Diagnostics et al	Gravity Diagnostics, LLC	Gravity Diagnostics, LLC	North America
USA/KY-CDC-LC0267366/2021	EPI_ISL_4537379	OK307472.1	Dakota Howard et al	Laboratory Corporation of America	Centers for Disease Control and Prevention Division of Viral Diseases, Pathogen Discovery	North America
USA/LA-CDC-ASC210311917/2021	EPI_ISL_6061537	OL386578.1	Dakota Howard et al	Aegis Sciences Corporation	Centers for Disease Control and Prevention Division of Viral Diseases, Pathogen Discovery	North America
USA/LA-CDC-QDX26380359/2021	EPI_ISL_2930152	MZ714847.1	Dakota Howard et al	Quest Diagnostics Incorporated	Centers for Disease Control and Prevention Division of Viral Diseases, Pathogen Discovery	North America
USA/KY-CDC-MMB11148898/2021	EPI_ISL_6342346	OL475996.1	Dakota Howard et al	Mako Medical	Centers for Disease Control and Prevention Division of Viral Diseases, Pathogen Discovery	North America
USA/LA-CDC-ASC210277460/2021	EPI_ISL_4057850	OK080160.1	Dakota Howard et al	Aegis Sciences Corporation	Centers for Disease Control and Prevention Division of Viral Diseases, Pathogen Discovery	North America
USA/KY-CDC-LC0267365/2021	EPI_ISL_4537393	OK307486.1	Dakota Howard et al	Laboratory Corporation of America	Centers for Disease Control and Prevention Division of Viral Diseases, Pathogen Discovery	North America
USA/KY-CDC-LC0102290/2021	EPI_ISL_3325413	MZ783189.1	Dakota Howard et al	Laboratory Corporation of America	Centers for Disease Control and Prevention Division of Viral Diseases, Pathogen Discovery	North America
USA/KY-CDC-ASC210525490/2021	EPI_ISL_7233670	OL731187.1	Dakota Howard et al	Aegis Sciences Corporation	Centers for Disease Control and Prevention Division of Viral Diseases, Pathogen Discovery	North America
USA/LA-TUSOM-S15/2021	EPI_ISL_5782130	?	Di Tian et al	Tulane Univserity School of Medicine	Tulane Univserity School of Medicine	North America
USA/KS-KHEL-4818/2021	EPI_ISL_3535978	?	Mike Grose et al	Kansas Health and Environmental Lab	Kansas Health and Environmental Lab	North America
USA/KS-KHEL-8149/2021	EPI_ISL_7975938	?	Mike Grose et al	Kansas Health and Environmental Lab	Kansas Health and Environmental Lab	North America
USA/KY-CDC-LC0083365/2021	EPI_ISL_2926662	MZ554389.1	Dakota Howard et al	Laboratory Corporation of America	Centers for Disease Control and Prevention Division of Viral Diseases, Pathogen Discovery	North America
USA/KY-GD_00176/2021	EPI_ISL_4511678	?	Elizabeth Hudson et al	Gravity Diagnostics, LLC	University of Louisville Sequencing Technology Center	North America
USA/KY-GD-081021-21080100204/2021	EPI_ISL_3623643	?	Gravity Diagnostics et al	Gravity Diagnostics, LLC	Gravity Diagnostics, LLC	North America
USA/KS-CDC-ASC210242621/2021	EPI_ISL_3816404	MZ979444.1	Dakota Howard et al	Aegis Sciences Corporation	Centers for Disease Control and Prevention Division of Viral Diseases, Pathogen Discovery	North America
USA/LA-EVTL9163/2021	EPI_ISL_6794517	?	Lorie M. Atkins et al	Willis-Knighton Medical Center Hospital Laboratory	LSUHS Emerging Viral Threat Laboratory	North America
USA/IN-INSPHL-14524/2022	EPI_ISL_8669174	?	Cassandra Campion et al	IN State Department of Health Laboratory Services	IN State Department of Health Laboratory Services	North America
USA/LA-CDC-QDX29644728/2021	EPI_ISL_5585904	OK596430.1	Dakota Howard et al	Quest Diagnostics Incorporated	Centers for Disease Control and Prevention Division of Viral Diseases, Pathogen Discovery	North America
USA/IN-INSPHL-16280/2022	EPI_ISL_9461157	?	Cassandra Campion et al	IN State Department of Health Laboratory Services	IN State Department of Health Laboratory Services	North America
USA/KS-KHEL-2073/2021	EPI_ISL_2400239	?	Mike Grose et al	Wichita State University - Molecular Diagnostics Lab	Kansas Health and Environmental Lab	North America
USA/KY-LMDC-21072664_R/2021	EPI_ISL_5778150	?	Elizabeth Hudson et al	Louisville Metro Public Health and Wellness Department/Louisville Metro Department of Corrections	University of Louisville Sequencing Technology Center	North America
USA/KY-GD_02405/2022	EPI_ISL_12224756	ON323321.1	Elizabeth Hudson et al	Gravity Diagnostics, LLC	University of Louisville Sequencing Technology Center	North America
USA/IN-INSPHL-17299/2022	EPI_ISL_13099853	?	Cassandra Campion et al	Indiana State Department of Health Laboratory Services	Indiana State Department of Health Laboratory Services	North America
USA/LA-EVTL6885/2021	EPI_ISL_4918799	?	Lorie M. Atkins et al	Willis-Knighton Medical Center Hospital Laboratory	LSUHS Emerging Viral Threat Laboratory	North America
USA/KY-KSPHL-102002/2021	EPI_ISL_8589538	?	Anjayya Tummala et al	Kentucky State Public Health Lab	Kentucky State Public Health Lab	North America
USA/LA-EVTL7073/2021	EPI_ISL_4919553	?	Lorie M. Atkins et al	Willis-Knighton Medical Center Hospital Laboratory	LSUHS Emerging Viral Threat Laboratory	North America
USA/IN-INSPHL-02524/2021	EPI_ISL_2860386	?	Cassandra Campion et al	IN State Department of Health Laboratory Services	IN State Department of Health Laboratory Services	North America
USA/KS-CDC-ASC210468984/2021	EPI_ISL_6311936	OL464367.1	Dakota Howard et al	Aegis Sciences Corporation	Centers for Disease Control and Prevention Division of Viral Diseases, Pathogen Discovery	North America
USA/KY-CDC-ASC210441914/2021	EPI_ISL_6420473	OL510873.1	Dakota Howard et al	Aegis Sciences Corporation	Centers for Disease Control and Prevention Division of Viral Diseases, Pathogen Discovery	North America
USA/KS-KHEL-7051/2021	EPI_ISL_6335159	?	Mike Grose et al	Kansas Health and Environmental Lab	Kansas Health and Environmental Lab	North America
USA/LA-CDC-STM-000705251/2021	EPI_ISL_6485062	OL523029.1	Dakota Howard et al	Helix	Centers for Disease Control and Prevention Division of Viral Diseases, Pathogen Discovery	North America
USA/KY-KSPHL-102258/2022	EPI_ISL_12862705	?	Anjayya Tummala et al	Kentucky State Public Health Lab	Kentucky State Public Health Lab	North America
USA/IN-INSPHL-02378/2021	EPI_ISL_2688244	?	Cassandra Campion et al	IN State Department of Health Laboratory Services	IN State Department of Health Laboratory Services	North America
USA/KS-CDC-QDX29600700/2021	EPI_ISL_5586523	OK627379.1	Dakota Howard et al	Quest Diagnostics Incorporated	Centers for Disease Control and Prevention Division of Viral Diseases, Pathogen Discovery	North America
USA/LA-CDC-ASC210425760/2021	EPI_ISL_7782766	OL887592.1	Dakota Howard et al	Aegis Sciences Corporation	Centers for Disease Control and Prevention Division of Viral Diseases, Pathogen Discovery	North America
USA/KS-CDC-QDX29600663/2021	EPI_ISL_5586412	OK627271.1	Dakota Howard et al	Quest Diagnostics Incorporated	Centers for Disease Control and Prevention Division of Viral Diseases, Pathogen Discovery	North America
USA/KY-CDC-ASC210639579/2021	EPI_ISL_8552469	OM199439.1	Dakota Howard et al	Aegis Sciences Corporation	Centers for Disease Control and Prevention Division of Viral Diseases, Pathogen Discovery	North America
USA/LA-CDC-2-5400026/2021	EPI_ISL_8954408	OM338585.1	Mili Sheth et al	LA Office of Public Health Laboratories	Centers for Disease Control and Prevention Division of Viral Diseases, Pathogen Discovery	North America
USA/IN-INSPHL-01933/2021	EPI_ISL_2544544	?	Cassandra Campion et al	IN State Department of Health Laboratory Services	IN State Department of Health Laboratory Services	North America
USA/KY-BW-959363/2021	EPI_ISL_7535634	OL815375.1	Elizabeth Hudson et al	Bluewater Diagnostic Laboratory, LLC	University of Louisville Sequencing Technology Center	North America
USA/LA-EVTL2966/2021	EPI_ISL_2455553	?	Gregory L. Ware et al	LSUHS Emerging Viral Threat Laboratory	LSUHS Emerging Viral Threat Laboratory	North America
USA/IN-GD_01126/2021	EPI_ISL_7503687	OL815252.1	Elizabeth Hudson et al	Gravity Diagnostics, LLC	University of Louisville Sequencing Technology Center	North America
USA/KS-CDC-LC0358741/2021	EPI_ISL_6387225	OL484985.1	Dakota Howard et al	Laboratory Corporation of America	Centers for Disease Control and Prevention Division of Viral Diseases, Pathogen Discovery	North America
USA/LA-CDC-ASC210154620/2021	EPI_ISL_3220723	MZ704942.1	Dakota Howard et al	Aegis Sciences Corporation	Centers for Disease Control and Prevention Division of Viral Diseases, Pathogen Discovery	North America
USA/IN-INSPHL-16555/2022	EPI_ISL_10314868	?	Cassandra Campion et al	IN State Department of Health Laboratory Services	IN State Department of Health Laboratory Services	North America
USA/KY-CDC-LC0242015/2021	EPI_ISL_4333651	OK197140.1	Dakota Howard et al	Laboratory Corporation of America	Centers for Disease Control and Prevention Division of Viral Diseases, Pathogen Discovery	North America
USA/LA-CDC-ASC210154553/2021	EPI_ISL_3220678	MZ704897.1	Dakota Howard et al	Aegis Sciences Corporation	Centers for Disease Control and Prevention Division of Viral Diseases, Pathogen Discovery	North America
USA/LA-CDC-QDX32498620/2021	EPI_ISL_8873742	OM309944.1	Dakota Howard et al	Quest Diagnostics Incorporated	Centers for Disease Control and Prevention Division of Viral Diseases, Pathogen Discovery	North America
USA/KY-GD-090621-313/2021	EPI_ISL_4269525	OK162655.1	Gravity Diagnostics et al	Gravity Diagnostics, LLC	Gravity Diagnostics, LLC	North America
USA/KY-CDC-ASC210310785/2021	EPI_ISL_6650698	OL611968.1	Dakota Howard et al	Aegis Sciences Corporation	Centers for Disease Control and Prevention Division of Viral Diseases, Pathogen Discovery	North America
USA/IN-PU-LH000177043/2021	EPI_ISL_2304415	?	Jack Dorman et al	Indiana Animal Disease Diagnostic Laboratory	Carpi Laboratory - Purdue University	North America
USA/IN-INSPHL-02054/2021	EPI_ISL_2544579	?	Cassandra Campion et al	IN State Department of Health Laboratory Services	IN State Department of Health Laboratory Services	North America
USA/KY-CDC-LC0144182/2021	EPI_ISL_3517552	MZ864882.1	Dakota Howard et al	Laboratory Corporation of America	Centers for Disease Control and Prevention Division of Viral Diseases, Pathogen Discovery	North America
USA/KS-KHEL-8846/2022	EPI_ISL_8810188	?	Mike Grose et al	Kansas Health and Environmental Lab	Kansas Health and Environmental Lab	North America
USA/LA-CDC-ASC210112817/2021	EPI_ISL_3218841	MZ704142.1	Dakota Howard et al	Aegis Sciences Corporation	Centers for Disease Control and Prevention Division of Viral Diseases, Pathogen Discovery	North America
USA/KS-KHEL-9899/2022	EPI_ISL_9863522	?	Mike Grose et al	Kansas Health and Environmental Lab	Kansas Health and Environmental Lab	North America
USA/KY-CDC-LC0395150/2021	EPI_ISL_7663890	OL833257.1	Dakota Howard et al	Laboratory Corporation of America	Centers for Disease Control and Prevention Division of Viral Diseases, Pathogen Discovery	North America
USA/KS-KHEL-6656/2021	EPI_ISL_5923606	?	Mike Grose et al	Kansas Health and Environmental Lab	Kansas Health and Environmental Lab	North America
USA/KS-KHEL-9839/2022	EPI_ISL_9799234	?	Mike Grose et al	Kansas Health and Environmental Lab	Kansas Health and Environmental Lab	North America
USA/LA-D-3514596158/2022	EPI_ISL_11048765	?	Andrew Campagna et al	Orion Laboratories	Orion Laboratories	North America
USA/LA-CDC-QDX26380305/2021	EPI_ISL_2929791	MZ716633.1	Dakota Howard et al	Quest Diagnostics Incorporated	Centers for Disease Control and Prevention Division of Viral Diseases, Pathogen Discovery	North America
USA/LA-FUS0021A33/2020	EPI_ISL_7715445	?	Matthew Moreida et al	Fusco Lab	Maness Lab	North America
USA/LA-EVTL8993/2021	EPI_ISL_6102100	?	Lorie M. Atkins et al	Willis-Knighton Medical Center Hospital Laboratory	LSUHS Emerging Viral Threat Laboratory	North America
USA/LA-2112040048/2021	EPI_ISL_7805479	?	Andrew Campagna et al	Orion Laboratories	Orion Laboratories	North America
USA/IN-INSPHL-02380/2021	EPI_ISL_2688240	?	Cassandra Campion et al	IN State Department of Health Laboratory Services	IN State Department of Health Laboratory Services	North America
USA/KS-CDC-LC0317341/2021	EPI_ISL_5264415	OK535312.1	Dakota Howard et al	Laboratory Corporation of America	Centers for Disease Control and Prevention Division of Viral Diseases, Pathogen Discovery	North America
USA/LA-CDC-STM-000728429/2021	EPI_ISL_6339049	OL531418.1	Dakota Howard et al	Helix	Centers for Disease Control and Prevention Division of Viral Diseases, Pathogen Discovery	North America
USA/KY-GD-SID-21050714821/2021	EPI_ISL_2613937	MZ414878.1	Gravity Diagnostics et al	Gravity Diagnostics, LLC	Gravity Diagnostics, LLC	North America
USA/KS-KHEL-7790/2021	EPI_ISL_7613971	?	Mike Grose et al	Kansas Health and Environmental Lab	Kansas Health and Environmental Lab	North America
USA/MA-Broad-CRSP_WRYUFMDX6FFZNHZE/2022	EPI_ISL_11296415	ON043938.1	Siddle et al	Broad Institute Clinical Research Sequencing Platform	Infectious Disease Program, Broad Institute of Harvard and MIT	North America
USA/LA-CDC-LC0156391/2021	EPI_ISL_3605554	MZ886064.1	Dakota Howard et al	Laboratory Corporation of America	Centers for Disease Control and Prevention Division of Viral Diseases, Pathogen Discovery	North America
USA/KS-CDC-QDX31730475/2021	EPI_ISL_8008594	OL962177.1	Dakota Howard et al	Quest Diagnostics Incorporated	Centers for Disease Control and Prevention Division of Viral Diseases, Pathogen Discovery	North America
USA/KS-KHEL-6989/2021	EPI_ISL_6335126	?	Mike Grose et al	Kansas Health and Environmental Lab	Kansas Health and Environmental Lab	North America
USA/KY-LMDC-21072502/2021	EPI_ISL_5778149	?	Elizabeth Hudson et al	Louisville Metro Public Health and Wellness Department/Louisville Metro Department of Corrections	University of Louisville Sequencing Technology Center	North America
USA/KS-KSU-1304/2021	EPI_ISL_2614403	?	Tyler Doerksen et al	Lafene Health Center	Kansas State Veterinary Diagnostic Laboratory	North America
USA/LA-EVTL7225/2021	EPI_ISL_4987373	?	Lorie M. Atkins et al	Willis-Knighton Medical Center Hospital Laboratory	LSUHS Emerging Viral Threat Laboratory	North America
USA/KS-KHEL-7024/2021	EPI_ISL_6335189	?	Mike Grose et al	Kansas Health and Environmental Lab	Kansas Health and Environmental Lab	North America
USA/KY-CDC-2-4242084/2021	EPI_ISL_1823618	MZ082533.1	Mili Sheth et al	KY State Public Health Lab	Centers for Disease Control and Prevention Division of Viral Diseases, Pathogen Discovery	North America
USA/KS-KHEL-4361/2021	EPI_ISL_3262640	?	Mike Grose et al	Kansas Health and Environmental Lab	Kansas Health and Environmental Lab	North America
USA/IN-INSPHL-02353/2021	EPI_ISL_2672125	?	Cassandra Campion et al	IN State Department of Health Laboratory Services	IN State Department of Health Laboratory Services	North America
USA/KY-LMPH-69/2022	EPI_ISL_13849228	ON994512.1	Elizabeth Hudson et al	Louisville Metro Public Health and Wellness Department	University of Louisville Sequencing Technology Center	North America
USA/LA-EVTL9444/2021	EPI_ISL_7662737	?	Lorie M. Atkins et al	Willis-Knighton Medical Center Hospital Laboratory	LSUHS Emerging Viral Threat Laboratory	North America
USA/KY-GD_02792/2022	EPI_ISL_13858325	OP002911.1	Elizabeth Hudson et al	Gravity Diagnostics, LLC	University of Louisville Sequencing Technology Center	North America
USA/KS-CDC-LC0082128/2021	EPI_ISL_2926638	MZ554365.1	Dakota Howard et al	Laboratory Corporation of America	Centers for Disease Control and Prevention Division of Viral Diseases, Pathogen Discovery	North America
USA/KS-KHEL-10149/2022	EPI_ISL_11037897	?	Mike Grose et al	Kansas Health and Environmental Lab	Kansas Health and Environmental Lab	North America
USA/KS-CDC-LC0094740/2021	EPI_ISL_3111145	MZ848688.1	Dakota Howard et al	Laboratory Corporation of America	Centers for Disease Control and Prevention Division of Viral Diseases, Pathogen Discovery	North America
USA/KY-CDC-LC0497490/2022	EPI_ISL_9465264	OM495344.1	Dakota Howard et al	Laboratory Corporation of America	Centers for Disease Control and Prevention Division of Viral Diseases, Pathogen Discovery	North America
USA/KS-KHEL-7445/2021	EPI_ISL_7125727	?	Mike Grose et al	Kansas Health and Environmental Lab	Kansas Health and Environmental Lab	North America
USA/KS-KHEL-6996/2021	EPI_ISL_6335133	?	Mike Grose et al	Kansas Health and Environmental Lab	Kansas Health and Environmental Lab	North America
USA/KY-CDC-LC0126497/2021	EPI_ISL_4158679	OK125729.1	Dakota Howard et al	Laboratory Corporation of America	Centers for Disease Control and Prevention Division of Viral Diseases, Pathogen Discovery	North America
USA/KS-KHEL-3376/2021	EPI_ISL_2983595	?	Mike Grose et al	Wichita State University - Molecular Diagnostics Lab	Kansas Health and Environmental Lab	North America
USA/KY-CDC-LC0319656/2021	EPI_ISL_5574164	OK610627.1	Dakota Howard et al	Laboratory Corporation of America	Centers for Disease Control and Prevention Division of Viral Diseases, Pathogen Discovery	North America
USA/KS-KHEL-1053/2021	EPI_ISL_1760178	?	Mike Grose et al	Wichita State University - Molecular Diagnostics Lab	Kansas Health and Environmental Lab	North America
USA/KS-KHEL-6880/2021	EPI_ISL_6124072	?	Mike Grose et al	Kansas Health and Environmental Lab	Kansas Health and Environmental Lab	North America
USA/LA-CDC-QDX29409680/2021	EPI_ISL_5388384	OK573510.1	Dakota Howard et al	Quest Diagnostics Incorporated	Centers for Disease Control and Prevention Division of Viral Diseases, Pathogen Discovery	North America
USA/KS-KHEL-2032/2021	EPI_ISL_2383022	?	Katherine Wiggins et al	Wichita State University- Molecular Diagonstic lab	Kansas Health and Environmental Lab	North America
USA/KS-CDC-ASC210379163/2021	EPI_ISL_5583608	OK629599.1	Dakota Howard et al	Aegis Sciences Corporation	Centers for Disease Control and Prevention Division of Viral Diseases, Pathogen Discovery	North America
USA/KS-CDC-LC0435354/2021	EPI_ISL_8153408	OM040786.1	Dakota Howard et al	Laboratory Corporation of America	Centers for Disease Control and Prevention Division of Viral Diseases, Pathogen Discovery	North America
USA/KS-KHEL-2602/2021	EPI_ISL_2627937	?	Mike Grose et al	Wichita State University - Molecular Diagnostics Lab	Kansas Health and Environmental Lab	North America
USA/LA-CDC-ASC210269296/2021	EPI_ISL_3858013	OK006375.1	Dakota Howard et al	Aegis Sciences Corporation	Centers for Disease Control and Prevention Division of Viral Diseases, Pathogen Discovery	North America
USA/KY-KSPHL-100671/2021	EPI_ISL_4080588	?	Anjayya Tummala et al	Kentucky State Public Health Lab	Kentucky State Public Health Lab	North America
USA/IN-INSPHL-14414/2022	EPI_ISL_8547189	?	Cassandra Campion et al	IN State Department of Health Laboratory Services	IN State Department of Health Laboratory Services	North America
USA/KS-CDC-ASC210194754/2021	EPI_ISL_5229445	OK406042.1	Dakota Howard et al	Aegis Sciences Corporation	Centers for Disease Control and Prevention Division of Viral Diseases, Pathogen Discovery	North America
USA/KS-KHEL-4821/2021	EPI_ISL_3535967	?	Mike Grose et al	Kansas Health and Environmental Lab	Kansas Health and Environmental Lab	North America
USA/KY-LMDC-21071800/2021	EPI_ISL_5778146	?	Elizabeth Hudson et al	Louisville Metro Public Health and Wellness Department/Louisville Metro Department of Corrections	University of Louisville Sequencing Technology Center	North America
USA/LA-EVTL9349/2021	EPI_ISL_7661846	?	Adrian Almodovar et al	LSUHS Emerging Viral Threat Lab	LSUHS Emerging Viral Threat Laboratory	North America
USA/KY-CDC-LC0126219/2021	EPI_ISL_4158678	OK125728.1	Dakota Howard et al	Laboratory Corporation of America	Centers for Disease Control and Prevention Division of Viral Diseases, Pathogen Discovery	North America
USA/MA-CDC-QDX24476741/2021	EPI_ISL_2142939	MZ225715.1	Dakota Howard et al	Quest Diagnostics Incorporated	Centers for Disease Control and Prevention Division of Viral Diseases, Pathogen Discovery	North America
USA/MA-CDCBI-CRSP_7MMYGQKQ5H2QYQAB/2021	EPI_ISL_2311970	MZ311022.1	Siddle et al	Broad Institute Clinical Research Sequencing Platform	Infectious Disease Program, Broad Institute of Harvard and MIT	North America
USA/MA-CDCBI-CRSP_DEWAUGSSALDTPR4Y/2021	EPI_ISL_2103977	MZ207422.1	Siddle et al	Broad Institute Clinical Research Sequencing Platform	Infectious Disease Program, Broad Institute of Harvard and MIT	North America
USA/MA-CDC-QDX24476979/2021	EPI_ISL_2143096	MZ225872.1	Dakota Howard et al	Quest Diagnostics Incorporated	Centers for Disease Control and Prevention Division of Viral Diseases, Pathogen Discovery	North America
USA/MA-CDC-ASC210154347/2021	EPI_ISL_2875902	MZ533479.1	Dakota Howard et al	Aegis Sciences Corporation	Centers for Disease Control and Prevention Division of Viral Diseases, Pathogen Discovery	North America
USA/MA-CDCBI-CRSP_FVHGTV2GQUQRNTQN/2021	EPI_ISL_7547995	OL821863.1	Siddle et al	Broad Institute Clinical Research Sequencing Platform	Infectious Disease Program, Broad Institute of Harvard and MIT	North America
USA/MA-CDC-ASC210243657/2021	EPI_ISL_4359756	OK291339.1	Dakota Howard et al	Aegis Sciences Corporation	Centers for Disease Control and Prevention Division of Viral Diseases, Pathogen Discovery	North America
USA/MA-CDCBI-CRSP_5YHNZPNSEPIVQTP7/2022	EPI_ISL_8690285	OM265527.1	Siddle et al	Broad Institute Clinical Research Sequencing Platform	Infectious Disease Program, Broad Institute of Harvard and MIT	North America
USA/MA-CDC-STM-000060847/2021	EPI_ISL_2010071	MZ163592.1	Dakota Howard et al	Helix/Illumina	Centers for Disease Control and Prevention Division of Viral Diseases, Pathogen Discovery	North America
USA/MA-CDC-ASC210100369/2021	EPI_ISL_4380551	OK223907.1	Dakota Howard et al	Aegis Sciences Corporation	Centers for Disease Control and Prevention Division of Viral Diseases, Pathogen Discovery	North America
USA/MA-CDC-ASC210078434/2021	EPI_ISL_4397687	OK236974.1	Dakota Howard et al	Aegis Sciences Corporation	Centers for Disease Control and Prevention Division of Viral Diseases, Pathogen Discovery	North America
USA/MA-CDCBI-CRSP_IACPBGXKMT4G5OBJ/2021	EPI_ISL_5745099	OK695093.1	Siddle et al	Broad Institute Clinical Research Sequencing Platform	Infectious Disease Program, Broad Institute of Harvard and MIT	North America
USA/MA-CDC-ASC210030108/2021	EPI_ISL_2150411	MZ284280.1	Dakota Howard et al	Aegis Sciences Corporation	Centers for Disease Control and Prevention Division of Viral Diseases, Pathogen Discovery	North America
USA/MA-CDCBI-CRSP_C5CDODVIDHVZ5XPY/2021	EPI_ISL_8211697	OM082381.1	Siddle et al	Broad Institute Clinical Research Sequencing Platform	Infectious Disease Program, Broad Institute of Harvard and MIT	North America
USA/MA-CDC-QDX24941383/2021	EPI_ISL_2371814	MZ321136.1	Dakota Howard et al	Quest Diagnostics Incorporated	Centers for Disease Control and Prevention Division of Viral Diseases, Pathogen Discovery	North America
USA/MA-CDCBI-CRSP_6BAGTGGNF5IVRDPR/2022	EPI_ISL_8512167	OM186972.1	Siddle et al	Broad Institute Clinical Research Sequencing Platform	Infectious Disease Program, Broad Institute of Harvard and MIT	North America
USA/MA-CDC-ASC210081319/2021	EPI_ISL_4991365	OK580784.1	Dakota Howard et al	Aegis Sciences Corporation	Centers for Disease Control and Prevention Division of Viral Diseases, Pathogen Discovery	North America
USA/MA-CDC-STM-000734360/2021	EPI_ISL_5317393	?	Dakota Howard et al	Helix	Centers for Disease Control and Prevention Division of Viral Diseases, Pathogen Discovery	North America
USA/MA-CDCBI-CRSP_FASY7I5IHMPSMYGE/2022	EPI_ISL_10712909	OM916230.1	Siddle et al	Broad Institute Clinical Research Sequencing Platform	Infectious Disease Program, Broad Institute of Harvard and MIT	North America
USA/MA-CDC-QDX28360734/2021	EPI_ISL_4465562	OK270679.1	Dakota Howard et al	Quest Diagnostics Incorporated	Centers for Disease Control and Prevention Division of Viral Diseases, Pathogen Discovery	North America
USA/MA-CDC-QDX30004230/2021	EPI_ISL_5719773	OK667329.1	Dakota Howard et al	Quest Diagnostics Incorporated	Centers for Disease Control and Prevention Division of Viral Diseases, Pathogen Discovery	North America
USA/MA-CDC-ASC210206815/2021	EPI_ISL_3821582	OK015395.1	Dakota Howard et al	Aegis Sciences Corporation	Centers for Disease Control and Prevention Division of Viral Diseases, Pathogen Discovery	North America
USA/MA-CDC-QDX26489231/2021	EPI_ISL_3114528	MZ655648.1	Dakota Howard et al	Quest Diagnostics Incorporated	Centers for Disease Control and Prevention Division of Viral Diseases, Pathogen Discovery	North America
USA/MA-CDCBI-CRSP_4VJS6C2HFERIRS5O/2021	EPI_ISL_5794737	OL306418.1	Siddle et al	Broad Institute Clinical Research Sequencing Platform	Infectious Disease Program, Broad Institute of Harvard and MIT	North America
USA/MA-CDCBI-CRSP_JZZVPZLFYXSBK5XM/2021	EPI_ISL_5745262	OK695115.1	Siddle et al	Broad Institute Clinical Research Sequencing Platform	Infectious Disease Program, Broad Institute of Harvard and MIT	North America
USA/MA-CDC-ASC210244397/2021	EPI_ISL_3818034	MZ980942.1	Dakota Howard et al	Aegis Sciences Corporation	Centers for Disease Control and Prevention Division of Viral Diseases, Pathogen Discovery	North America
USA/MA-CDCBI-CRSP_BI4XPLG6VIOYXD2D/2022	EPI_ISL_8726616	OM284187.1	Siddle et al	Broad Institute Clinical Research Sequencing Platform	Infectious Disease Program, Broad Institute of Harvard and MIT	North America
USA/MA-CDC-LC0056953/2021	EPI_ISL_2182270	MZ252348.1	Dakota Howard et al	Laboratory Corporation of America	Centers for Disease Control and Prevention Division of Viral Diseases, Pathogen Discovery	North America
USA/MA-CDCBI-CRSP_6HOPXB6C4RNIIZ6K/2022	EPI_ISL_8690432	OM266268.1	Siddle et al	Broad Institute Clinical Research Sequencing Platform	Infectious Disease Program, Broad Institute of Harvard and MIT	North America
USA/MA-CDC-ASC210242242/2021	EPI_ISL_4186699	OK065032.1	Dakota Howard et al	Aegis Sciences Corporation	Centers for Disease Control and Prevention Division of Viral Diseases, Pathogen Discovery	North America
USA/MA-CDC-LC0154884/2021	EPI_ISL_3512815	MZ860175.1	Dakota Howard et al	Laboratory Corporation of America	Centers for Disease Control and Prevention Division of Viral Diseases, Pathogen Discovery	North America
USA/MA-CDC-ASC210118902/2021	EPI_ISL_4141717	OK119527.1	Dakota Howard et al	Aegis Sciences Corporation	Centers for Disease Control and Prevention Division of Viral Diseases, Pathogen Discovery	North America
USA/MA-CDC-LC0135893/2021	EPI_ISL_4158309	OK125359.1	Dakota Howard et al	Laboratory Corporation of America	Centers for Disease Control and Prevention Division of Viral Diseases, Pathogen Discovery	North America
USA/MA-CDC-ASC210034384/2021	EPI_ISL_2041929	MZ188274.1	Dakota Howard et al	Aegis Sciences Corporation	Centers for Disease Control and Prevention Division of Viral Diseases, Pathogen Discovery	North America
USA/MA-CDC-QDX26489283/2021	EPI_ISL_3114554	MZ655674.1	Dakota Howard et al	Quest Diagnostics Incorporated	Centers for Disease Control and Prevention Division of Viral Diseases, Pathogen Discovery	North America
USA/MA-CDCBI-CRSP_KJCS5IJN27KXFNB4/2022	EPI_ISL_9810400	OM657918.1	Siddle et al	Broad Institute Clinical Research Sequencing Platform	Infectious Disease Program, Broad Institute of Harvard and MIT	North America
USA/MA-CDCBI-CRSP_O2XE7YXHOMYOXR3S/2021	EPI_ISL_4971366	OK428230.1	Siddle et al	Broad Institute Clinical Research Sequencing Platform	Infectious Disease Program, Broad Institute of Harvard and MIT	North America
USA/MA-CDC-ASC210548364/2022	EPI_ISL_10333211	OM815752.1	Dakota Howard et al	Aegis Sciences Corporation	Centers for Disease Control and Prevention Division of Viral Diseases, Pathogen Discovery	North America
USA/MA-CDC-LC0056989/2021	EPI_ISL_2182485	MZ252427.1	Dakota Howard et al	Laboratory Corporation of America	Centers for Disease Control and Prevention Division of Viral Diseases, Pathogen Discovery	North America
USA/MA-CDCBI-CRSP_DOQPOH3JUG36J25D/2022	EPI_ISL_8512514	OM187086.1	Siddle et al	Broad Institute Clinical Research Sequencing Platform	Infectious Disease Program, Broad Institute of Harvard and MIT	North America
USA/MA-CDC-ASC210030117/2021	EPI_ISL_2150417	MZ284286.1	Dakota Howard et al	Aegis Sciences Corporation	Centers for Disease Control and Prevention Division of Viral Diseases, Pathogen Discovery	North America
USA/MA-CDCBI-CRSP_AAXR7PGRQP5AMMGC/2021	EPI_ISL_3913416	OK020511.1	Siddle et al	Broad Institute Clinical Research Sequencing Platform	Infectious Disease Program, Broad Institute of Harvard and MIT	North America
USA/MA-CDCBI-CRSP_6QAOXHZNYLJCZNVB/2021	EPI_ISL_7550284	OL822459.1	Siddle et al	Broad Institute Clinical Research Sequencing Platform	Infectious Disease Program, Broad Institute of Harvard and MIT	North America
USA/MA-CDCBI-CRSP_CZXWQHNGKECQOID7/2021	EPI_ISL_5938835	OL363049.1	Siddle et al	Broad Institute Clinical Research Sequencing Platform	Infectious Disease Program, Broad Institute of Harvard and MIT	North America
USA/MA-CDCBI-CRSP_HKPUO3HVLP6VXZB5/2022	EPI_ISL_9830900	OM662565.1	Siddle et al	Broad Institute Clinical Research Sequencing Platform	Infectious Disease Program, Broad Institute of Harvard and MIT	North America
USA/MA-CDC-ASC210234591/2021	EPI_ISL_3843526	OK023620.1	Dakota Howard et al	Aegis Sciences Corporation	Centers for Disease Control and Prevention Division of Viral Diseases, Pathogen Discovery	North America
USA/MA-CDCBI-CRSP_MIFBKBJEHSVY7J5E/2021	EPI_ISL_5938770	OL362512.1	Siddle et al	Broad Institute Clinical Research Sequencing Platform	Infectious Disease Program, Broad Institute of Harvard and MIT	North America
USA/MA-CDC-ASC210493443/2021	EPI_ISL_6378184	OL479885.1	Dakota Howard et al	Aegis Sciences Corporation	Centers for Disease Control and Prevention Division of Viral Diseases, Pathogen Discovery	North America
USA/MA-CDC-ASC210234589/2021	EPI_ISL_3843524	OK023618.1	Dakota Howard et al	Aegis Sciences Corporation	Centers for Disease Control and Prevention Division of Viral Diseases, Pathogen Discovery	North America
USA/MA-CDC-QDX31773401/2021	EPI_ISL_8008328	OL961912.1	Dakota Howard et al	Quest Diagnostics Incorporated	Centers for Disease Control and Prevention Division of Viral Diseases, Pathogen Discovery	North America
USA/MA-CDC-STM-000044850/2021	EPI_ISL_1592421	MW932027.1	Dakota Howard et al	Helix/Illumina	Centers for Disease Control and Prevention Division of Viral Diseases, Pathogen Discovery	North America
USA/MA-CDC-QDX33539732/2022	EPI_ISL_10236545	OM776399.1	Dakota Howard et al	Quest Diagnostics Incorporated	Centers for Disease Control and Prevention Division of Viral Diseases, Pathogen Discovery	North America
USA/MA-CDCBI-CRSP_H4EDGNSW4CT3VESH/2021	EPI_ISL_6034785	OL405929.1	Siddle et al	Broad Institute Clinical Research Sequencing Platform	Infectious Disease Program, Broad Institute of Harvard and MIT	North America
USA/MA-CDCBI-CRSP_LGTJB77WFOMKTT4Z/2021	EPI_ISL_7550505	OL822672.1	Siddle et al	Broad Institute Clinical Research Sequencing Platform	Infectious Disease Program, Broad Institute of Harvard and MIT	North America
USA/MA-CDC-ASC210524884/2021	EPI_ISL_7233273	OL731073.1	Dakota Howard et al	Aegis Sciences Corporation	Centers for Disease Control and Prevention Division of Viral Diseases, Pathogen Discovery	North America
USA/MA-CDC-QDX26177985/2021	EPI_ISL_2874603	MZ535651.1	Dakota Howard et al	Quest Diagnostics Incorporated	Centers for Disease Control and Prevention Division of Viral Diseases, Pathogen Discovery	North America
USA/MA-CDC-ASC210532650/2021	EPI_ISL_8144289	OM034813.1	Dakota Howard et al	Aegis Sciences Corporation	Centers for Disease Control and Prevention Division of Viral Diseases, Pathogen Discovery	North America
USA/MA-CDC-STM-000704991/2021	EPI_ISL_6484147	OL522140.1	Dakota Howard et al	Helix	Centers for Disease Control and Prevention Division of Viral Diseases, Pathogen Discovery	North America
USA/MA-CDC-QDX24941127/2021	EPI_ISL_2371804	MZ321126.1	Dakota Howard et al	Quest Diagnostics Incorporated	Centers for Disease Control and Prevention Division of Viral Diseases, Pathogen Discovery	North America
USA/MA-CDCBI-CRSP_4GOU7T4QNGDYXY7R/2021	EPI_ISL_2311913	MZ310965.1	Siddle et al	Broad Institute Clinical Research Sequencing Platform	Infectious Disease Program, Broad Institute of Harvard and MIT	North America
USA/MA-CDC-ASC210272592/2021	EPI_ISL_3856150	OK004791.1	Dakota Howard et al	Aegis Sciences Corporation	Centers for Disease Control and Prevention Division of Viral Diseases, Pathogen Discovery	North America
USA/MA-CDC-QDX26380830/2021	EPI_ISL_2930261	MZ714956.1	Dakota Howard et al	Quest Diagnostics Incorporated	Centers for Disease Control and Prevention Division of Viral Diseases, Pathogen Discovery	North America
USA/MA-CDC-ASC210319890/2021	EPI_ISL_5773015	OL238805.1	Dakota Howard et al	Aegis Sciences Corporation	Centers for Disease Control and Prevention Division of Viral Diseases, Pathogen Discovery	North America
USA/MA-CDCBI-CRSP_NLAF4HEQORM74MKU/2021	EPI_ISL_2096493	MZ194897.1	Siddle et al	Broad Institute Clinical Research Sequencing Platform	Infectious Disease Program, Broad Institute of Harvard and MIT	North America
USA/MA-CDCBI-CRSP_EBTIFDHMQMPKA4M3/2021	EPI_ISL_6307229	OL463105.1	Siddle et al	Broad Institute Clinical Research Sequencing Platform	Infectious Disease Program, Broad Institute of Harvard and MIT	North America
USA/MA-CDC-ASC210243630/2021	EPI_ISL_4362816	OK294151.1	Dakota Howard et al	Aegis Sciences Corporation	Centers for Disease Control and Prevention Division of Viral Diseases, Pathogen Discovery	North America
USA/MA-CDC-ASC210048704/2021	EPI_ISL_1836007	MZ084552.1	Dakota Howard et al	Aegis Sciences Corporation	Centers for Disease Control and Prevention Division of Viral Diseases, Pathogen Discovery	North America
USA/MA-CDC-LC0212569/2021	EPI_ISL_4164147	OK115007.1	Dakota Howard et al	Laboratory Corporation of America	Centers for Disease Control and Prevention Division of Viral Diseases, Pathogen Discovery	North America
USA/MA-CDC-LC0393454/2021	EPI_ISL_7247113	OL735624.1	Dakota Howard et al	Laboratory Corporation of America	Centers for Disease Control and Prevention Division of Viral Diseases, Pathogen Discovery	North America
USA/MA-CDC-LC0307703/2021	EPI_ISL_5166975	OK518361.1	Dakota Howard et al	Laboratory Corporation of America	Centers for Disease Control and Prevention Division of Viral Diseases, Pathogen Discovery	North America
USA/MA-CDC-QDX28381657/2021	EPI_ISL_4465689	OK268460.1	Dakota Howard et al	Quest Diagnostics Incorporated	Centers for Disease Control and Prevention Division of Viral Diseases, Pathogen Discovery	North America
USA/MA-CDC-ASC210176835/2021	EPI_ISL_4910098	OK409848.1	Dakota Howard et al	Aegis Sciences Corporation	Centers for Disease Control and Prevention Division of Viral Diseases, Pathogen Discovery	North America
USA/MA-CDCBI-CRSP_3PZ5N2OZDYX33ASA/2021	EPI_ISL_8210828	OM071808.1	Siddle et al	Broad Institute Clinical Research Sequencing Platform	Infectious Disease Program, Broad Institute of Harvard and MIT	North America
USA/MA-CDC-ASC210858585/2022	EPI_ISL_10463561	OM853044.1	Dakota Howard et al	Aegis Sciences Corporation	Centers for Disease Control and Prevention Division of Viral Diseases, Pathogen Discovery	North America
USA/MA-CDCBI-CRSP_25REJIFER2A2BULA/2021	EPI_ISL_3007309	MZ574761.1	Siddle et al	Broad Institute Clinical Research Sequencing Platform	Infectious Disease Program, Broad Institute of Harvard and MIT	North America
USA/MA-CDC-ASC210244393/2021	EPI_ISL_3818031	MZ980939.1	Dakota Howard et al	Aegis Sciences Corporation	Centers for Disease Control and Prevention Division of Viral Diseases, Pathogen Discovery	North America
USA/MA-CDCBI-CRSP_J3ATA4OAXQALT6EB/2021	EPI_ISL_2991702	MZ472317.1	Lemieux et al	Broad Institute Clinical Research Sequencing Platform	Infectious Disease Program, Broad Institute of Harvard and MIT	North America
USA/MA-CDC-ASC210243733/2021	EPI_ISL_4365751	OK296919.1	Dakota Howard et al	Aegis Sciences Corporation	Centers for Disease Control and Prevention Division of Viral Diseases, Pathogen Discovery	North America
USA/MA-CDCBI-CRSP_L6BA5GYKUWBGXQUF/2022	EPI_ISL_9810427	OM657923.1	Siddle et al	Broad Institute Clinical Research Sequencing Platform	Infectious Disease Program, Broad Institute of Harvard and MIT	North America
USA/MA-CDC-STM-000059081/2021	EPI_ISL_1990921	MZ153776.1	Dakota Howard et al	Helix/Illumina	Centers for Disease Control and Prevention Division of Viral Diseases, Pathogen Discovery	North America
USA/MA-CDCBI-CRSP_FTGJV55UZPM6KJHB/2021	EPI_ISL_4516827	OK285852.1	Siddle et al	Broad Institute Clinical Research Sequencing Platform	Infectious Disease Program, Broad Institute of Harvard and MIT	North America
USA/MA-CDCBI-CRSP_HADL2HZXXRKIUXM4/2021	EPI_ISL_4497471	OK283898.1	Siddle et al	Broad Institute Clinical Research Sequencing Platform	Infectious Disease Program, Broad Institute of Harvard and MIT	North America
USA/MA-CDC-STM-29RDSQRM2/2021	EPI_ISL_6788177	OL649536.1	Dakota Howard et al	Helix	Centers for Disease Control and Prevention Division of Viral Diseases, Pathogen Discovery	North America
USA/MA-CDC-STM-000044887/2021	EPI_ISL_1592485	MW932082.1	Dakota Howard et al	Helix/Illumina	Centers for Disease Control and Prevention Division of Viral Diseases, Pathogen Discovery	North America
USA/MA-CDC-QDX26380804/2021	EPI_ISL_3018334	MZ590758.1	Dakota Howard et al	Quest Diagnostics Incorporated	Centers for Disease Control and Prevention Division of Viral Diseases, Pathogen Discovery	North America
USA/MA-CDCBI-CRSP_JQKWONRNETUPQXZV/2021	EPI_ISL_6755043	OL637114.1	Siddle et al	Broad Institute Clinical Research Sequencing Platform	Infectious Disease Program, Broad Institute of Harvard and MIT	North America
USA/MA-CDC-QDX34789902/2022	EPI_ISL_11354013	ON052496.1	Dakota Howard et al	Quest Diagnostics Incorporated	Centers for Disease Control and Prevention Division of Viral Diseases, Pathogen Discovery	North America
USA/MD-CDC-ASC210606656/2021	EPI_ISL_8014797	OL970135.1	Dakota Howard et al	Aegis Sciences Corporation	Centers for Disease Control and Prevention Division of Viral Diseases, Pathogen Discovery	North America
USA/MD-CDC-MMB10325105/2021	EPI_ISL_5083959	OK444421.1	Dakota Howard et al	Mako Medical	Centers for Disease Control and Prevention Division of Viral Diseases, Pathogen Discovery	North America
USA/MA-CDCBI-CRSP_SBOCT26FLENBOIII/2021	EPI_ISL_6307445	OL463315.1	Siddle et al	Broad Institute Clinical Research Sequencing Platform	Infectious Disease Program, Broad Institute of Harvard and MIT	North America
USA/MD-CDC-LC0068886/2021	EPI_ISL_2611356	MZ412002.1	Dakota Howard et al	Laboratory Corporation of America	Centers for Disease Control and Prevention Division of Viral Diseases, Pathogen Discovery	North America
USA/MD-CDC-ASC210394407/2021	EPI_ISL_7929748	OL952245.1	Dakota Howard et al	Aegis Sciences Corporation	Centers for Disease Control and Prevention Division of Viral Diseases, Pathogen Discovery	North America
USA/MD-CDC-ASC210429171/2021	EPI_ISL_7783017	OL887770.1	Dakota Howard et al	Aegis Sciences Corporation	Centers for Disease Control and Prevention Division of Viral Diseases, Pathogen Discovery	North America
USA/MD-CDC-LC0047180/2021	EPI_ISL_1801017	MZ071677.1	Dakota Howard et al	Laboratory Corporation of America	Centers for Disease Control and Prevention Division of Viral Diseases, Pathogen Discovery	North America
USA/MA-CDCBI-CRSP_Y323RPXYGDRSYRPF/2021	EPI_ISL_7810924	OL903795.1	Siddle et al	Broad Institute Clinical Research Sequencing Platform	Infectious Disease Program, Broad Institute of Harvard and MIT	North America
USA/MD-CDC-ASC210518834/2021	EPI_ISL_6559063	OL577658.1	Dakota Howard et al	Aegis Sciences Corporation	Centers for Disease Control and Prevention Division of Viral Diseases, Pathogen Discovery	North America
USA/MD-CDC-LC0193215/2021	EPI_ISL_3755522	MZ946674.1	Dakota Howard et al	Laboratory Corporation of America	Centers for Disease Control and Prevention Division of Viral Diseases, Pathogen Discovery	North America
USA/MD-CDC-MMB10325324/2021	EPI_ISL_5083779	OK444245.1	Dakota Howard et al	Mako Medical	Centers for Disease Control and Prevention Division of Viral Diseases, Pathogen Discovery	North America
USA/MA-MASPHL-03384/2021	EPI_ISL_2008146	MZ170192.1	Andrew Lang et al	Massachusetts State Public Health Laboratory	Massachusetts State Public Health Laboratory	North America
USA/MA-MASPHL-05350/2021	EPI_ISL_4743225	OK350918.1	Andrew Lang et al	Massachusetts State Public Health Laboratory	Massachusetts State Public Health Laboratory	North America
USA/MA-CDCBI-CRSP_XNWBQMDXMH64FYQT/2021	EPI_ISL_1744257	MZ032815.1	Siddle et al	Broad Institute Clinical Research Sequencing Platform	Infectious Disease Program, Broad Institute of Harvard and MIT	North America
USA/MD-CDC-LC0050404/2021	EPI_ISL_1926717	MZ141186.1	Dakota Howard et al	Laboratory Corporation of America	Centers for Disease Control and Prevention Division of Viral Diseases, Pathogen Discovery	North America
USA/MD-CDC-ASC210524957/2021	EPI_ISL_7233727	OL731206.1	Dakota Howard et al	Aegis Sciences Corporation	Centers for Disease Control and Prevention Division of Viral Diseases, Pathogen Discovery	North America
USA/MD-CDC-QDX30901018/2021	EPI_ISL_7236164	OL726940.1	Dakota Howard et al	Quest Diagnostics Incorporated	Centers for Disease Control and Prevention Division of Viral Diseases, Pathogen Discovery	North America
USA/MD-CDC-LC0047203/2021	EPI_ISL_1800987	MZ071647.1	Dakota Howard et al	Laboratory Corporation of America	Centers for Disease Control and Prevention Division of Viral Diseases, Pathogen Discovery	North America
USA/MD-CDC-LC0429368/2021	EPI_ISL_8154898	OM042236.1	Dakota Howard et al	Laboratory Corporation of America	Centers for Disease Control and Prevention Division of Viral Diseases, Pathogen Discovery	North America
USA/MA-MGB-04517/2022	EPI_ISL_11892814	ON186359.1	Lemieux et al	Mass General Brigham	Mass General Brigham	North America
USA/MD-CDC-ASC210427090/2021	EPI_ISL_7941413	OL760459.1	Dakota Howard et al	Aegis Sciences Corporation	Centers for Disease Control and Prevention Division of Viral Diseases, Pathogen Discovery	North America
USA/MD-CDC-2-4449358/2021	EPI_ISL_2452282	MZ358804.1	Mili Sheth et al	MD DOH Laboratories Administration	Centers for Disease Control and Prevention Division of Viral Diseases, Pathogen Discovery	North America
USA/MD-CDC-ASC210324932/2021	EPI_ISL_6057496	OL384173.1	Dakota Howard et al	Aegis Sciences Corporation	Centers for Disease Control and Prevention Division of Viral Diseases, Pathogen Discovery	North America
USA/MA-MASPHL-05192/2021	EPI_ISL_4553020	?	Andrew Lang et al	Massachusetts State Public Health Laboratory	Massachusetts State Public Health Laboratory	North America
USA/MA-CDCBI-CRSP_OYFL3UD3CX6JPAEO/2021	EPI_ISL_7387775	OL796319.1	Siddle et al	Broad Institute Clinical Research Sequencing Platform	Infectious Disease Program, Broad Institute of Harvard and MIT	North America
USA/MA-CDCBI-CRSP_PVSKVHFIEW346SXE/2021	EPI_ISL_3007414	MZ574866.1	Siddle et al	Broad Institute Clinical Research Sequencing Platform	Infectious Disease Program, Broad Institute of Harvard and MIT	North America
USA/MA-CDCBI-CRSP_TZAENX5OZSSF37RO/2021	EPI_ISL_6210071	OL443704.1	Siddle et al	Broad Institute Clinical Research Sequencing Platform	Infectious Disease Program, Broad Institute of Harvard and MIT	North America
USA/MA-MGB-02853/2021	EPI_ISL_7887606	OL957455.1	Lemieux et al	Mass General Brigham	Mass General Brigham	North America
USA/MD-CDC-ASC210490751/2021	EPI_ISL_6375823	OL477937.1	Dakota Howard et al	Aegis Sciences Corporation	Centers for Disease Control and Prevention Division of Viral Diseases, Pathogen Discovery	North America
USA/MD-CDC-ASC210378065/2021	EPI_ISL_5584216	OK630193.1	Dakota Howard et al	Aegis Sciences Corporation	Centers for Disease Control and Prevention Division of Viral Diseases, Pathogen Discovery	North America
USA/MA-MGB-03666/2022	EPI_ISL_10793872	OM935634.1	Lemieux et al	Mass General Brigham	Mass General Brigham	North America
USA/MD-CDC-STM-T9X6DE2FC/2021	EPI_ISL_6406838	OL499714.1	Dakota Howard et al	Helix	Centers for Disease Control and Prevention Division of Viral Diseases, Pathogen Discovery	North America
USA/MA-CDCBI-CRSP_ULXEBO7PSNSQCLXA/2022	EPI_ISL_8727418	OM284588.1	Siddle et al	Broad Institute Clinical Research Sequencing Platform	Infectious Disease Program, Broad Institute of Harvard and MIT	North America
USA/MD-CDC-ASC210533345/2021	EPI_ISL_8143170	OM034434.1	Dakota Howard et al	Aegis Sciences Corporation	Centers for Disease Control and Prevention Division of Viral Diseases, Pathogen Discovery	North America
USA/MD-CDC-MMB10393314/2021	EPI_ISL_5154588	OK505330.1	Dakota Howard et al	Mako Medical	Centers for Disease Control and Prevention Division of Viral Diseases, Pathogen Discovery	North America
USA/MA-CDCBI-CRSP_SJ3K6OHIF663XOAN/2021	EPI_ISL_3408349	MZ777947.1	Siddle et al	Broad Institute Clinical Research Sequencing Platform	Infectious Disease Program, Broad Institute of Harvard and MIT	North America
USA/MD-CDC-LC0438135/2021	EPI_ISL_8366133	OM122359.1	Dakota Howard et al	Laboratory Corporation of America	Centers for Disease Control and Prevention Division of Viral Diseases, Pathogen Discovery	North America
USA/MA-MASPHL-04003/2021	EPI_ISL_3549954	?	Andrew Lang et al	Massachusetts State Public Health Laboratory	Massachusetts State Public Health Laboratory	North America
USA/MD-CDC-MMB10759341/2021	EPI_ISL_6260430	OL454471.1	Dakota Howard et al	Mako Medical	Centers for Disease Control and Prevention Division of Viral Diseases, Pathogen Discovery	North America
USA/MD-CDC-LC0089557/2021	EPI_ISL_3016727	MZ591355.1	Dakota Howard et al	Laboratory Corporation of America	Centers for Disease Control and Prevention Division of Viral Diseases, Pathogen Discovery	North America
USA/MD-CDC-LC0067105/2021	EPI_ISL_2481466	MZ372200.1	Dakota Howard et al	Laboratory Corporation of America	Centers for Disease Control and Prevention Division of Viral Diseases, Pathogen Discovery	North America
USA/MD-CDC-LC0407972/2021	EPI_ISL_7915328	OL919083.1	Dakota Howard et al	Laboratory Corporation of America	Centers for Disease Control and Prevention Division of Viral Diseases, Pathogen Discovery	North America
USA/MD-CDC-MMB10411736/2021	EPI_ISL_5154545	OK505287.1	Dakota Howard et al	Mako Medical	Centers for Disease Control and Prevention Division of Viral Diseases, Pathogen Discovery	North America
USA/MA-CDCBI-CRSP_TVRZKHSEKUKWUJLM/2021	EPI_ISL_1971900	MZ149703.1	Siddle et al	Broad Institute Clinical Research Sequencing Platform	Infectious Disease Program, Broad Institute of Harvard and MIT	North America
USA/MD-CDC-ASC210476857/2021	EPI_ISL_6384911	OL483007.1	Dakota Howard et al	Aegis Sciences Corporation	Centers for Disease Control and Prevention Division of Viral Diseases, Pathogen Discovery	North America
USA/MD-CDC-ASC210635041/2021	EPI_ISL_8311644	OM099190.1	Dakota Howard et al	Aegis Sciences Corporation	Centers for Disease Control and Prevention Division of Viral Diseases, Pathogen Discovery	North America
USA/MA-NEIDL-01140/2021	EPI_ISL_4211577	?	Jacquelyn Turcinovic et al	Boston University CTL	Boston University/National Emerging Infectious Disease Laboratories	North America
USA/MD-HP07068-PIDJVYDUFE/2021	EPI_ISL_2885151	?	C. Paul Morris et al	Johns Hopkins Hospital Department of Pathology	Johns Hopkins Hospital Department of Pathology	North America
USA/MD-CDC-LC0154888/2021	EPI_ISL_3512805	MZ860165.1	Dakota Howard et al	Laboratory Corporation of America	Centers for Disease Control and Prevention Division of Viral Diseases, Pathogen Discovery	North America
USA/MD-CDC-LC0096219/2021	EPI_ISL_3112789	MZ850286.1	Dakota Howard et al	Laboratory Corporation of America	Centers for Disease Control and Prevention Division of Viral Diseases, Pathogen Discovery	North America
USA/MD-CDC-ASC210449154/2021	EPI_ISL_6548767	OL576224.1	Dakota Howard et al	Aegis Sciences Corporation	Centers for Disease Control and Prevention Division of Viral Diseases, Pathogen Discovery	North America
USA/MD-CDC-ASC210384210/2021	EPI_ISL_6571396	OL578442.1	Dakota Howard et al	Aegis Sciences Corporation	Centers for Disease Control and Prevention Division of Viral Diseases, Pathogen Discovery	North America
USA/MD-CDC-LC0359246/2021	EPI_ISL_6390312	OL487490.1	Dakota Howard et al	Laboratory Corporation of America	Centers for Disease Control and Prevention Division of Viral Diseases, Pathogen Discovery	North America
USA/MA-MGB-00177/2021	EPI_ISL_6665995	?	Lemieux et al	Mass General Brigham	Mass General Brigham	North America
USA/MD-CDC-LC0229526/2021	EPI_ISL_4177991	OK132621.1	Dakota Howard et al	Laboratory Corporation of America	Centers for Disease Control and Prevention Division of Viral Diseases, Pathogen Discovery	North America
USA/MD-CDC-LC0363732/2021	EPI_ISL_6535915	OL559843.1	Dakota Howard et al	Laboratory Corporation of America	Centers for Disease Control and Prevention Division of Viral Diseases, Pathogen Discovery	North America
USA/MA-CDCBI-CRSP_XM55E5RRIWOFAXOD/2021	EPI_ISL_6035306	OL406847.1	Siddle et al	Broad Institute Clinical Research Sequencing Platform	Infectious Disease Program, Broad Institute of Harvard and MIT	North America
USA/MD-CDC-ASC210115773/2021	EPI_ISL_3860513	OK008294.1	Dakota Howard et al	Aegis Sciences Corporation	Centers for Disease Control and Prevention Division of Viral Diseases, Pathogen Discovery	North America
USA/MA-CDCBI-CRSP_VPO4HWWPMYCQ3HH5/2021	EPI_ISL_5776894	OL304632.1	Siddle et al	Broad Institute Clinical Research Sequencing Platform	Infectious Disease Program, Broad Institute of Harvard and MIT	North America
USA/MA-NEIDL-01941/2021	EPI_ISL_6866140	?	Jacquelyn Turcinovic et al	Boston University CTL	Boston University/National Emerging Infectious Disease Laboratories	North America
USA/MA-IVY-ZZXA9MWX/2022	EPI_ISL_8982170	?	Gilbert et al	IVY3 Central Lab, Vanderbilt University Medical Center	Lauring Lab, University of Michigan, Department of Microbiology and Immunology	North America
USA/MA-CDCBI-CRSP_RMKH3Q4347SOPCUZ/2021	EPI_ISL_2312284	MZ311336.1	Siddle et al	Broad Institute Clinical Research Sequencing Platform	Infectious Disease Program, Broad Institute of Harvard and MIT	North America
USA/MA-MASPHL-03890/2021	EPI_ISL_2688812	MZ447824.1	Andrew Lang et al	Massachusetts State Public Health Laboratory	Massachusetts State Public Health Laboratory	North America
USA/MA-CDCBI-CRSP_QWIOJTI3RWZXLDTB/2022	EPI_ISL_8597502	OM223658.1	Siddle et al	Broad Institute Clinical Research Sequencing Platform	Infectious Disease Program, Broad Institute of Harvard and MIT	North America
USA/MA-CDCBI-CRSP_Y6EDWPVVHIMXCLQ2/2021	EPI_ISL_6209975	OL444301.1	Siddle et al	Broad Institute Clinical Research Sequencing Platform	Infectious Disease Program, Broad Institute of Harvard and MIT	North America
USA/MA-CDCBI-CRSP_PIY6JY6ELCTFMSKE/2021	EPI_ISL_6802513	OL656430.1	Siddle et al	Broad Institute Clinical Research Sequencing Platform	Infectious Disease Program, Broad Institute of Harvard and MIT	North America
USA/MD-CDC-QDX25062885/2021	EPI_ISL_2397723	MZ337310.1	Dakota Howard et al	Quest Diagnostics Incorporated	Centers for Disease Control and Prevention Division of Viral Diseases, Pathogen Discovery	North America
USA/MD-CDC-QDX29730065/2021	EPI_ISL_5928958	OL349691.1	Dakota Howard et al	Quest Diagnostics Incorporated	Centers for Disease Control and Prevention Division of Viral Diseases, Pathogen Discovery	North America
USA/MA-CDCBI-CRSP_PSB6XTL6XFEMQAZK/2021	EPI_ISL_4729630	OK352668.1	Siddle et al	Broad Institute Clinical Research Sequencing Platform	Infectious Disease Program, Broad Institute of Harvard and MIT	North America
USA/MA-MASPHL-06305/2021	EPI_ISL_5781554	OL249861.1	Andrew Lang et al	Massachusetts State Public Health Laboratory	Massachusetts State Public Health Laboratory	North America
USA/MA-IVY-ZZXA9N9N/2022	EPI_ISL_10376496	?	Gilbert et al	IVY3 Central Lab, Vanderbilt University Medical Center	Lauring Lab, University of Michigan, Department of Microbiology and Immunology	North America
USA/MD-CDC-LC0343699/2021	EPI_ISL_6089888	OL396126.1	Dakota Howard et al	Laboratory Corporation of America	Centers for Disease Control and Prevention Division of Viral Diseases, Pathogen Discovery	North America
USA/MD-CDC-LC0084894/2021	EPI_ISL_2927740	MZ555466.1	Dakota Howard et al	Laboratory Corporation of America	Centers for Disease Control and Prevention Division of Viral Diseases, Pathogen Discovery	North America
USA/MD-CDC-MMB11131781/2021	EPI_ISL_6397445	OL491213.1	Dakota Howard et al	Mako Medical	Centers for Disease Control and Prevention Division of Viral Diseases, Pathogen Discovery	North America
USA/MA-IVY-ZZXA9N3Y/2022	EPI_ISL_10024500	?	Gilbert et al	IVY3 Central Lab, Vanderbilt University Medical Center	Lauring Lab, University of Michigan, Department of Microbiology and Immunology	North America
USA/MD-CDC-ASC210060066/2021	EPI_ISL_2146645	MZ280859.1	Dakota Howard et al	Aegis Sciences Corporation	Centers for Disease Control and Prevention Division of Viral Diseases, Pathogen Discovery	North America
USA/MA-UMASSMED-202148981/2022	EPI_ISL_12714988	?	Richard T. Ellison III et al	UMass Memorial Medical Center	Center for Microbiome Research	North America
USA/MD-CDC-LC0344466/2021	EPI_ISL_6089103	OL395781.1	Dakota Howard et al	Laboratory Corporation of America	Centers for Disease Control and Prevention Division of Viral Diseases, Pathogen Discovery	North America
USA/MA-IVY-A93J23B9/2022	EPI_ISL_11013940	?	Gilbert et al	IVY4 Central Lab, Vanderbilt University Medical Center	Lauring Lab, University of Michigan, Department of Microbiology and Immunology	North America
USA/MD-CDC-LC0192073/2021	EPI_ISL_3754954	MZ946106.1	Dakota Howard et al	Laboratory Corporation of America	Centers for Disease Control and Prevention Division of Viral Diseases, Pathogen Discovery	North America
USA/MD-CDC-ASC210032991/2021	EPI_ISL_2090114	MZ195848.1	Dakota Howard et al	Aegis Sciences Corporation	Centers for Disease Control and Prevention Division of Viral Diseases, Pathogen Discovery	North America
USA/MD-CDC-MMB09001475/2021	EPI_ISL_2786098	MZ492002.1	Dakota Howard et al	Mako Medical	Centers for Disease Control and Prevention Division of Viral Diseases, Pathogen Discovery	North America
USA/MA-CDCBI-CRSP_OJEUWMUTINVPKPVE/2021	EPI_ISL_4487429	OK274720.1	Siddle et al	Broad Institute Clinical Research Sequencing Platform	Infectious Disease Program, Broad Institute of Harvard and MIT	North America
USA/MA-CDCBI-CRSP_XTT7H7H4BI4ZAEYU/2021	EPI_ISL_1968435	MZ145892.1	Siddle et al	Broad Institute Clinical Research Sequencing Platform	Infectious Disease Program, Broad Institute of Harvard and MIT	North America
USA/MD-HP08119-PIDBGHRJWL/2021	EPI_ISL_3373255	?	C. Paul Morris et al	Johns Hopkins Hospital Department of Pathology	Johns Hopkins Hospital Department of Pathology	North America
USA/MD-CDC-IBX184876649067/2022	EPI_ISL_8979880	OM342881.1	Dakota Howard et al	Infinity Biologix	Centers for Disease Control and Prevention Division of Viral Diseases, Pathogen Discovery	North America
USA/MA-CDCBI-CRSP_WKXW4CMWBJVBDC35/2021	EPI_ISL_7954731	OL976930.1	Siddle et al	Broad Institute Clinical Research Sequencing Platform	Infectious Disease Program, Broad Institute of Harvard and MIT	North America
USA/MA-MGB-02191/2021	EPI_ISL_6860825	OL673867.1	Lemieux et al	Mass General Brigham	Mass General Brigham	North America
USA/MD-CDC-QDX30854869/2021	EPI_ISL_6783354	OL647295.1	Dakota Howard et al	Quest Diagnostics Incorporated	Centers for Disease Control and Prevention Division of Viral Diseases, Pathogen Discovery	North America
USA/MA-IVY-ZZXA9N1V/2022	EPI_ISL_10024494	?	Gilbert et al	IVY3 Central Lab, Vanderbilt University Medical Center	Lauring Lab, University of Michigan, Department of Microbiology and Immunology	North America
USA/MD-CDC-ASC210497006/2021	EPI_ISL_6379033	OL480711.1	Dakota Howard et al	Aegis Sciences Corporation	Centers for Disease Control and Prevention Division of Viral Diseases, Pathogen Discovery	North America
USA/MD-CDC-ASC210580686/2022	EPI_ISL_9331898	OM449452.1	Dakota Howard et al	Aegis Sciences Corporation	Centers for Disease Control and Prevention Division of Viral Diseases, Pathogen Discovery	North America
USA/MA-CDCBI-CRSP_RS5VYKE3VBPSPJ4Q/2021	EPI_ISL_4286462	OK176953.1	Siddle et al	Broad Institute Clinical Research Sequencing Platform	Infectious Disease Program, Broad Institute of Harvard and MIT	North America
USA/MD-HP06181/2021	EPI_ISL_2455286	?	C. Paul Morris et al	Johns Hopkins Hospital Department of Pathology	Johns Hopkins Hospital Department of Pathology	North America
USA/MD-CDC-LC0066998/2021	EPI_ISL_2481420	MZ372167.1	Dakota Howard et al	Laboratory Corporation of America	Centers for Disease Control and Prevention Division of Viral Diseases, Pathogen Discovery	North America
USA/MD-CDC-ASC210161674/2021	EPI_ISL_4185990	OK064337.1	Dakota Howard et al	Aegis Sciences Corporation	Centers for Disease Control and Prevention Division of Viral Diseases, Pathogen Discovery	North America
USA/MA-CDCBI-CRSP_YWRGAMPM2S3NSSRY/2022	EPI_ISL_8916337	OM326207.1	Siddle et al	Broad Institute Clinical Research Sequencing Platform	Infectious Disease Program, Broad Institute of Harvard and MIT	North America
USA/MA-MGB-02786/2021	EPI_ISL_7887589	OL957391.1	Lemieux et al	Mass General Brigham	Mass General Brigham	North America
USA/MA-NEIDL-02529/2021	EPI_ISL_8124776	?	Jacquelyn Turcinovic et al	Boston University CTL	Boston University/National Emerging Infectious Disease Laboratories	North America
USA/MD-CDC-ASC210208393/2021	EPI_ISL_3822939	OK016752.1	Dakota Howard et al	Aegis Sciences Corporation	Centers for Disease Control and Prevention Division of Viral Diseases, Pathogen Discovery	North America
USA/MA-CDCBI-CRSP_UIGIBSSUSFZVRTWE/2022	EPI_ISL_10713485	OM917906.1	Siddle et al	Broad Institute Clinical Research Sequencing Platform	Infectious Disease Program, Broad Institute of Harvard and MIT	North America
USA/MA-CDCBI-CRSP_O77IKWYP3BAS3ZQN/2021	EPI_ISL_2192922	MZ256843.1	Siddle et al	Broad Institute Clinical Research Sequencing Platform	Infectious Disease Program, Broad Institute of Harvard and MIT	North America
USA/MA-UMASSMED-202147287/2022	EPI_ISL_12714917	?	Richard T. Ellison III et al	UMass Memorial Medical Center	Center for Microbiome Research	North America
USA/MA-CDCBI-CRSP_PXOXAE2EEWBV4NJS/2021	EPI_ISL_1971854	MZ149654.1	Siddle et al	Broad Institute Clinical Research Sequencing Platform	Infectious Disease Program, Broad Institute of Harvard and MIT	North America
USA/MA-MASPHL-04120/2021	EPI_ISL_3550052	?	Andrew Lang et al	Massachusetts State Public Health Laboratory	Massachusetts State Public Health Laboratory	North America
USA/MA-MGB-04047/2022	EPI_ISL_11369151	ON062584.1	Lemieux et al	Mass General Brigham	Mass General Brigham	North America
USA/MA-MGB-02944/2021	EPI_ISL_8330176	OM106183.1	Lemieux et al	Mass General Brigham	Mass General Brigham	North America
USA/MA-CDCBI-CRSP_VKNJZ2JBWHELJUXS/2021	EPI_ISL_5746154	OK695260.1	Siddle et al	Broad Institute Clinical Research Sequencing Platform	Infectious Disease Program, Broad Institute of Harvard and MIT	North America
USA/MA-CDCBI-CRSP_RCPLAKAEDIDZO4HY/2021	EPI_ISL_5938887	OL362548.1	Siddle et al	Broad Institute Clinical Research Sequencing Platform	Infectious Disease Program, Broad Institute of Harvard and MIT	North America
USA/MD-CDC-ASC210533195/2021	EPI_ISL_8144353	OM034877.1	Dakota Howard et al	Aegis Sciences Corporation	Centers for Disease Control and Prevention Division of Viral Diseases, Pathogen Discovery	North America
USA/MD-CDC-ASC210031491/2021	EPI_ISL_2149579	MZ283448.1	Dakota Howard et al	Aegis Sciences Corporation	Centers for Disease Control and Prevention Division of Viral Diseases, Pathogen Discovery	North America
USA/MD-CDC-LC0247115/2021	EPI_ISL_4338523	OK200541.1	Dakota Howard et al	Laboratory Corporation of America	Centers for Disease Control and Prevention Division of Viral Diseases, Pathogen Discovery	North America
USA/MD-CDC-LC0413244/2021	EPI_ISL_7770059	OL882595.1	Dakota Howard et al	Laboratory Corporation of America	Centers for Disease Control and Prevention Division of Viral Diseases, Pathogen Discovery	North America
USA/MD-CDC-MMB10645419/2021	EPI_ISL_5578566	OK619085.1	Dakota Howard et al	Mako Medical	Centers for Disease Control and Prevention Division of Viral Diseases, Pathogen Discovery	North America
USA/MD-CDC-ASC210153753/2021	EPI_ISL_2875578	MZ533179.1	Dakota Howard et al	Aegis Sciences Corporation	Centers for Disease Control and Prevention Division of Viral Diseases, Pathogen Discovery	North America
USA/ME-HETL-J10119/2021	EPI_ISL_7859716	?	Matluk et al	Maine Health and Environmental Testing Laboratory	Tewhey Lab, The Jackson Laboratory	North America
USA/MD-IGS-52131211456A/2021	EPI_ISL_7404925	?	Tallon et al	Maryland Genomics, Institute for Genome Sciences, University of Maryland School of Medicine	Maryland Genomics, Institute for Genome Sciences, University of Maryland School of Medicine	North America
USA/ME-HETL-J6125/2021	EPI_ISL_3800303	?	Matluk et al	Maine Health and Environmental Testing Laboratory	Tewhey Lab, The Jackson Laboratory	North America
USA/MI-CDC-LC0189945/2021	EPI_ISL_3751911	MZ994224.1	Dakota Howard et al	Laboratory Corporation of America	Centers for Disease Control and Prevention Division of Viral Diseases, Pathogen Discovery	North America
USA/ME-CDC-ASC210410790/2021	EPI_ISL_5113605	OK499787.1	Dakota Howard et al	Aegis Sciences Corporation	Centers for Disease Control and Prevention Division of Viral Diseases, Pathogen Discovery	North America
USA/ME-CDC-ASC210595970/2022	EPI_ISL_9428846	OM475866.1	Dakota Howard et al	Aegis Sciences Corporation	Centers for Disease Control and Prevention Division of Viral Diseases, Pathogen Discovery	North America
USA/ME-CDC-ASC210386062/2021	EPI_ISL_6573512	OL579645.1	Dakota Howard et al	Aegis Sciences Corporation	Centers for Disease Control and Prevention Division of Viral Diseases, Pathogen Discovery	North America
USA/MI-CDC-ASC210107658/2021	EPI_ISL_2686936	MZ449743.1	Dakota Howard et al	Aegis Sciences Corporation	Centers for Disease Control and Prevention Division of Viral Diseases, Pathogen Discovery	North America
USA/ME-HETL-J4656/2021	EPI_ISL_3298970	?	Matluk et al	Maine Health and Environmental Testing Laboratory	Tewhey Lab, The Jackson Laboratory	North America
USA/MD-MDH-2181/2021	EPI_ISL_2105884	MZ155969.1	Keller et al	CSL, Maryland Department of Health	CSL, Maryland Department of Health	North America
USA/MI-CDC-STM-V5XA7V62E/2022	EPI_ISL_10376747	OM823666.1	Dakota Howard et al	Helix	Centers for Disease Control and Prevention Division of Viral Diseases, Pathogen Discovery	North America
USA/ME-HETL-J6766/2021	EPI_ISL_4084405	?	Matluk et al	Maine Health and Environmental Testing Laboratory	Tewhey Lab, The Jackson Laboratory	North America
USA/MI-CDC-ASC210207203/2021	EPI_ISL_3819491	OK013304.1	Dakota Howard et al	Aegis Sciences Corporation	Centers for Disease Control and Prevention Division of Viral Diseases, Pathogen Discovery	North America
USA/MD-IGS-112204300484B/2022	EPI_ISL_10892688	?	Tallon et al	Maryland Genomics, Institute for Genome Sciences, University of Maryland School of Medicine	Maryland Genomics, Institute for Genome Sciences, University of Maryland School of Medicine	North America
USA/MD-MDH-3193/2021	EPI_ISL_3020152	?	Maryland Department of Health Laboratories Administration et al	MD PHL	MD PHL	North America
USA/ME-HETL-J9032/2021	EPI_ISL_6534375	?	Matluk et al	Maine Health and Environmental Testing Laboratory	Tewhey Lab, The Jackson Laboratory	North America
USA/MD-IGS-072201401239A/2022	EPI_ISL_9799608	?	Tallon et al	Maryland Genomics, Institute for Genome Sciences, University of Maryland School of Medicine	Maryland Genomics, Institute for Genome Sciences, University of Maryland School of Medicine	North America
USA/ME-CDC-ASC210079097/2021	EPI_ISL_4993668	OK581235.1	Dakota Howard et al	Aegis Sciences Corporation	Centers for Disease Control and Prevention Division of Viral Diseases, Pathogen Discovery	North America
USA/MI-CDC-STM-000724317/2021	EPI_ISL_6337375	OL529807.1	Dakota Howard et al	Helix	Centers for Disease Control and Prevention Division of Viral Diseases, Pathogen Discovery	North America
USA/ME-HETL-J11088/2022	EPI_ISL_8723893	?	Matluk et al	Maine Health and Environmental Testing Laboratory	Tewhey Lab, The Jackson Laboratory	North America
USA/MI-CDC-ASC210203716/2021	EPI_ISL_3821650	OK015463.1	Dakota Howard et al	Aegis Sciences Corporation	Centers for Disease Control and Prevention Division of Viral Diseases, Pathogen Discovery	North America
USA/MD-MDH-3081/2021	EPI_ISL_2980054	MZ569389.1	Maryland Department of Health Laboratories Administration et al	MD PHL	MD PHL	North America
USA/ME-HETL-J4384/2021	EPI_ISL_3186517	?	Matluk et al	Maine Health and Environmental Testing Laboratory	Tewhey Lab, The Jackson Laboratory	North America
USA/MI-CDC-STM-000740130/2021	EPI_ISL_5522244	OK613467.1	Dakota Howard et al	Helix	Centers for Disease Control and Prevention Division of Viral Diseases, Pathogen Discovery	North America
USA/ME-HETL-J9574/2021	EPI_ISL_7126547	?	Matluk et al	Maine Health and Environmental Testing Laboratory	Tewhey Lab, The Jackson Laboratory	North America
USA/ME-HETL-J9601/2021	EPI_ISL_7126406	?	Matluk et al	Maine Health and Environmental Testing Laboratory	Tewhey Lab, The Jackson Laboratory	North America
USA/ME-HETL-J14166/2022	EPI_ISL_11907524	?	Matluk et al	Maine Health and Environmental Testing Laboratory	Tewhey Lab, The Jackson Laboratory	North America
USA/MI-CDC-LC0370348/2021	EPI_ISL_6540612	OL560746.1	Dakota Howard et al	Laboratory Corporation of America	Centers for Disease Control and Prevention Division of Viral Diseases, Pathogen Discovery	North America
USA/MI-CDC-ASC210749948/2022	EPI_ISL_10651684	OM901877.1	Dakota Howard et al	Aegis Sciences Corporation	Centers for Disease Control and Prevention Division of Viral Diseases, Pathogen Discovery	North America
USA/MI-CDC-LC0368216/2021	EPI_ISL_6535487	OL559427.1	Dakota Howard et al	Laboratory Corporation of America	Centers for Disease Control and Prevention Division of Viral Diseases, Pathogen Discovery	North America
USA/ME-HETL-J13819/2021	EPI_ISL_11907258	?	Matluk et al	Maine Health and Environmental Testing Laboratory	Tewhey Lab, The Jackson Laboratory	North America
USA/MD-IGS-132201700361A/2022	EPI_ISL_9799781	?	Tallon et al	Maryland Genomics, Institute for Genome Sciences, University of Maryland School of Medicine	Maryland Genomics, Institute for Genome Sciences, University of Maryland School of Medicine	North America
USA/ME-Curative-187241/2021	EPI_ISL_7893057	?	Mikhail Hanewich-Hollatz et al	Curative Labs	Curative Labs	North America
USA/MI-CDC-ASC210063001/2021	EPI_ISL_2280877	MZ294465.1	Dakota Howard et al	Aegis Sciences Corporation	Centers for Disease Control and Prevention Division of Viral Diseases, Pathogen Discovery	North America
USA/ME-HETL-J13837/2021	EPI_ISL_11906780	?	Matluk et al	Maine Health and Environmental Testing Laboratory	Tewhey Lab, The Jackson Laboratory	North America
USA/MD-MDH-4986/2021	EPI_ISL_4929698	OK396720.1	Eric N. Keller et al	MD PHL	MD PHL	North America
USA/ME-HETL-J14097/2022	EPI_ISL_11441852	?	Matluk et al	Maine Health and Environmental Testing Laboratory	Tewhey Lab, The Jackson Laboratory	North America
USA/MI-CDC-2-4912662/2021	EPI_ISL_4539616	OK300586.1	Mili Sheth et al	MI - Michigan Department of Health and Human Services - Bureau of Laboratories	Centers for Disease Control and Prevention Division of Viral Diseases, Pathogen Discovery	North America
USA/ME-CDC-QDX28236831/2021	EPI_ISL_4247888	OK159339.1	Dakota Howard et al	Quest Diagnostics Incorporated	Centers for Disease Control and Prevention Division of Viral Diseases, Pathogen Discovery	North America
USA/MD-HP26387-PIDECSUIAH/2022	EPI_ISL_9882996	?	C. Paul Morris et al	Johns Hopkins Hospital Department of Pathology	Johns Hopkins Hospital Department of Pathology	North America
USA/MD-IGS-042112800544A/2021	EPI_ISL_2501834	?	Tallon et al	Maryland Genomics, Institute for Genome Sciences, University of Maryland School of Medicine	Maryland Genomics, Institute for Genome Sciences, University of Maryland School of Medicine	North America
USA/ME-HETL-J11121/2022	EPI_ISL_8723702	?	Matluk et al	Maine Health and Environmental Testing Laboratory	Tewhey Lab, The Jackson Laboratory	North America
USA/MD-MDH-2472/2021	EPI_ISL_2425415	MZ343277.1	Maryland Department of Health Laboratories Administration et al	MD PHL	MD PHL	North America
USA/ME-Curative-178674/2021	EPI_ISL_7893058	?	Mikhail Hanewich-Hollatz et al	Curative Labs	Curative Labs	North America
USA/ME-HETL-J14145/2022	EPI_ISL_11441858	?	Matluk et al	Maine Health and Environmental Testing Laboratory	Tewhey Lab, The Jackson Laboratory	North America
USA/ME-HETL-J8677/2021	EPI_ISL_6533012	?	Matluk et al	Maine Health and Environmental Testing Laboratory	Tewhey Lab, The Jackson Laboratory	North America
USA/MI-CDC-ASC210238094/2021	EPI_ISL_3853398	OK003005.1	Dakota Howard et al	Aegis Sciences Corporation	Centers for Disease Control and Prevention Division of Viral Diseases, Pathogen Discovery	North America
USA/MI-CDC-ASC210534224/2021	EPI_ISL_8077126	OM015672.1	Dakota Howard et al	Aegis Sciences Corporation	Centers for Disease Control and Prevention Division of Viral Diseases, Pathogen Discovery	North America
USA/MI-CDC-2-4653366/2021	EPI_ISL_3242028	MZ709129.1	Mili Sheth et al	MI - Michigan Department of Health and Human Services - Bureau of Laboratories	Centers for Disease Control and Prevention Division of Viral Diseases, Pathogen Discovery	North America
USA/MI-CDC-ASC210398174/2021	EPI_ISL_7409884	OL776937.1	Dakota Howard et al	Aegis Sciences Corporation	Centers for Disease Control and Prevention Division of Viral Diseases, Pathogen Discovery	North America
USA/ME-CDC-ASC210201778/2021	EPI_ISL_3847233	OK026642.1	Dakota Howard et al	Aegis Sciences Corporation	Centers for Disease Control and Prevention Division of Viral Diseases, Pathogen Discovery	North America
USA/ME-CDC-ASC210586681/2022	EPI_ISL_9134613	OM395960.1	Dakota Howard et al	Aegis Sciences Corporation	Centers for Disease Control and Prevention Division of Viral Diseases, Pathogen Discovery	North America
USA/ME-HETL-J4754/2021	EPI_ISL_3425415	?	Matluk et al	Maine Health and Environmental Testing Laboratory	Tewhey Lab, The Jackson Laboratory	North America
USA/MI-CDC-STM-000743043/2021	EPI_ISL_5953428	OL358963.1	Dakota Howard et al	Helix	Centers for Disease Control and Prevention Division of Viral Diseases, Pathogen Discovery	North America
USA/ME-HETL-J4932/2021	EPI_ISL_3425508	?	Matluk et al	Maine Health and Environmental Testing Laboratory	Tewhey Lab, The Jackson Laboratory	North America
USA/MI-IVY-ZZX9LEAP/2021	EPI_ISL_4279230	?	Gilbert et al	IVY3 Central Lab, Vanderbilt University Medical Center	Lauring Lab, University of Michigan, Department of Microbiology and Immunology	North America
USA/MI-CDC-ASC210391781/2021	EPI_ISL_7922035	OL949004.1	Dakota Howard et al	Aegis Sciences Corporation	Centers for Disease Control and Prevention Division of Viral Diseases, Pathogen Discovery	North America
USA/MD-HP21814-PIDKJLTHVT/2021	EPI_ISL_8159828	?	C. Paul Morris et al	Johns Hopkins Hospital Department of Pathology	Johns Hopkins Hospital Department of Pathology	North America
USA/MD-HP20064-PIDZAEYGDO/2020	EPI_ISL_6469003	?	C. Paul Morris et al	Johns Hopkins Hospital Department of Pathology	Johns Hopkins Hospital Department of Pathology	North America
USA/ME-HETL-J6028/2021	EPI_ISL_4084300	?	Matluk et al	Maine Health and Environmental Testing Laboratory	Tewhey Lab, The Jackson Laboratory	North America
USA/MI-CDC-ASC210178172/2021	EPI_ISL_5230626	OK407121.1	Dakota Howard et al	Aegis Sciences Corporation	Centers for Disease Control and Prevention Division of Viral Diseases, Pathogen Discovery	North America
USA/MD-IGS-122200500455A/2022	EPI_ISL_9141734	?	Tallon et al	Maryland Genomics, Institute for Genome Sciences, University of Maryland School of Medicine	Maryland Genomics, Institute for Genome Sciences, University of Maryland School of Medicine	North America
USA/MD-MDH-3344/2021	EPI_ISL_3152212	MZ643044.1	Eric N. Keller et al	MD PHL	Maryland Department of Health Laboratories Administration	North America
USA/MD-IGS-122203201510A/2022	EPI_ISL_10078640	?	Tallon et al	Maryland Genomics, Institute for Genome Sciences, University of Maryland School of Medicine	Maryland Genomics, Institute for Genome Sciences, University of Maryland School of Medicine	North America
USA/MD-IGS-52121407778A/2021	EPI_ISL_3919944	?	Tallon et al	Maryland Genomics, Institute for Genome Sciences, University of Maryland School of Medicine	Maryland Genomics, Institute for Genome Sciences, University of Maryland School of Medicine	North America
USA/ME-HETL-J3867/2021	EPI_ISL_3085882	?	Matluk et al	Maine Health and Environmental Testing Laboratory	Tewhey Lab, The Jackson Laboratory	North America
USA/MD-IGS-072124500569A/2021	EPI_ISL_5639513	?	Tallon et al	Maryland Genomics, Institute for Genome Sciences, University of Maryland School of Medicine	Maryland Genomics, Institute for Genome Sciences, University of Maryland School of Medicine	North America
USA/ME-HETL-J10303/2021	EPI_ISL_7859920	?	Matluk et al	Maine Health and Environmental Testing Laboratory	Tewhey Lab, The Jackson Laboratory	North America
USA/MI-CDC-QDX27611388/2021	EPI_ISL_3720591	MZ929949.1	Dakota Howard et al	Quest Diagnostics Incorporated	Centers for Disease Control and Prevention Division of Viral Diseases, Pathogen Discovery	North America
USA/MD-MDH-2366/2021	EPI_ISL_2322717	MZ312560.1	Maryland Department of Health Laboratories Administration et al	MD PHL	MD PHL	North America
USA/ME-HETL-J5826/2021	EPI_ISL_3544585	?	Matluk et al	Maine Health and Environmental Testing Laboratory	Tewhey Lab, The Jackson Laboratory	North America
USA/MI-CDC-2-4504152/2021	EPI_ISL_2689944	MZ451773.1	Mili Sheth et al	MI - Michigan Department of Health and Human Services - Bureau of Laboratories	Centers for Disease Control and Prevention Division of Viral Diseases, Pathogen Discovery	North America
USA/ME-HETL-J14101/2022	EPI_ISL_11907568	?	Matluk et al	Maine Health and Environmental Testing Laboratory	Tewhey Lab, The Jackson Laboratory	North America
USA/MD-IGS-012111106967A/2021	EPI_ISL_2161520	?	Tallon et al	Maryland Genomics, Institute for Genome Sciences, University of Maryland School of Medicine	Maryland Genomics, Institute for Genome Sciences, University of Maryland School of Medicine	North America
USA/MI-CDC-LC0263337/2021	EPI_ISL_4475955	OK275837.1	Dakota Howard et al	Laboratory Corporation of America	Centers for Disease Control and Prevention Division of Viral Diseases, Pathogen Discovery	North America
USA/MI-CDC-ASC210094353/2021	EPI_ISL_5515272	OK601051.1	Dakota Howard et al	Aegis Sciences Corporation	Centers for Disease Control and Prevention Division of Viral Diseases, Pathogen Discovery	North America
USA/MI-CDC-QDX26633127/2021	EPI_ISL_3213173	MZ690287.1	Dakota Howard et al	Quest Diagnostics Incorporated	Centers for Disease Control and Prevention Division of Viral Diseases, Pathogen Discovery	North America
USA/MI-CDC-ASC210038120/2021	EPI_ISL_2148833	MZ282867.1	Dakota Howard et al	Aegis Sciences Corporation	Centers for Disease Control and Prevention Division of Viral Diseases, Pathogen Discovery	North America
USA/ME-CDC-QDX30567840/2021	EPI_ISL_6414855	OL504132.1	Dakota Howard et al	Quest Diagnostics Incorporated	Centers for Disease Control and Prevention Division of Viral Diseases, Pathogen Discovery	North America
USA/ME-HETL-J9377/2021	EPI_ISL_6534693	?	Matluk et al	Maine Health and Environmental Testing Laboratory	Tewhey Lab, The Jackson Laboratory	North America
USA/ME-HETL-J5481/2021	EPI_ISL_3544400	?	Matluk et al	Maine Health and Environmental Testing Laboratory	Tewhey Lab, The Jackson Laboratory	North America
USA/ME-HETL-J13745/2021	EPI_ISL_11907188	?	Matluk et al	Maine Health and Environmental Testing Laboratory	Tewhey Lab, The Jackson Laboratory	North America
USA/ME-HETL-J6023/2021	EPI_ISL_4084295	?	Matluk et al	Maine Health and Environmental Testing Laboratory	Tewhey Lab, The Jackson Laboratory	North America
USA/MI-CDC-STM-W2VJQWMZW/2021	EPI_ISL_7696635	OL865109.1	Dakota Howard et al	Helix	Centers for Disease Control and Prevention Division of Viral Diseases, Pathogen Discovery	North America
USA/MD-IVY-ZZX9KXVM/2021	EPI_ISL_8605314	?	Gilbert et al	IVY3 Central Lab, Vanderbilt University Medical Center	Lauring Lab, University of Michigan, Department of Microbiology and Immunology	North America
USA/MD-MDH-3576/2021	EPI_ISL_3235643	MZ703599.1	Eric N. Keller et al	MD PHL	Maryland Department of Health Laboratories Administration	North America
USA/ME-HETL-J6569/2021	EPI_ISL_4084435	?	Matluk et al	Maine Health and Environmental Testing Laboratory	Tewhey Lab, The Jackson Laboratory	North America
USA/MD-IGS-012117503939A/2021	EPI_ISL_3435293	?	Tallon et al	Maryland Genomics, Institute for Genome Sciences, University of Maryland School of Medicine	Maryland Genomics, Institute for Genome Sciences, University of Maryland School of Medicine	North America
USA/MD-MDH-2657/2021	EPI_ISL_2689052	MZ438604.1	Maryland Department of Health Laboratories Administration et al	MD PHL	MD PHL	North America
USA/MD-MDH-2100/2021	EPI_ISL_1908494	MZ088006.1	Maryland Department of Health Laboratories Administration et al	MD PHL	MD PHL	North America
USA/MI-CDC-STM-000056311/2021	EPI_ISL_1907995	MZ101179.1	Dakota Howard et al	Helix/Illumina	Centers for Disease Control and Prevention Division of Viral Diseases, Pathogen Discovery	North America
USA/MI-CDC-ASC210465967/2021	EPI_ISL_6519838	OL568198.1	Dakota Howard et al	Aegis Sciences Corporation	Centers for Disease Control and Prevention Division of Viral Diseases, Pathogen Discovery	North America
USA/MD-MDH-3028/2021	EPI_ISL_2955565	MZ560950.1	Maryland Department of Health Laboratories Administration et al	MD PHL	MD PHL	North America
USA/ME-CDC-ASC210343307/2021	EPI_ISL_6070006	OL400022.1	Dakota Howard et al	Aegis Sciences Corporation	Centers for Disease Control and Prevention Division of Viral Diseases, Pathogen Discovery	North America
USA/MI-CDC-STM-EANABWU58/2021	EPI_ISL_7498460	OL806276.1	Dakota Howard et al	Helix	Centers for Disease Control and Prevention Division of Viral Diseases, Pathogen Discovery	North America
USA/ME-HETL-J6048/2021	EPI_ISL_5366467	?	Matluk et al	Maine Health and Environmental Testing Laboratory	Tewhey Lab, The Jackson Laboratory	North America
USA/MI-CDC-STM-7XCADB4RS/2021	EPI_ISL_8180958	OM053343.1	Dakota Howard et al	Helix	Centers for Disease Control and Prevention Division of Viral Diseases, Pathogen Discovery	North America
USA/ME-HETL-J4245/2021	EPI_ISL_3086109	?	Matluk et al	Maine Health and Environmental Testing Laboratory	Tewhey Lab, The Jackson Laboratory	North America
USA/ME-HETL-J7253/2021	EPI_ISL_5366474	?	Matluk et al	Maine Health and Environmental Testing Laboratory	Tewhey Lab, The Jackson Laboratory	North America
USA/ME-HETL-J10505/2021	EPI_ISL_8121291	?	Matluk et al	Maine Health and Environmental Testing Laboratory	Tewhey Lab, The Jackson Laboratory	North America
USA/MD-HP32241-PIDCPPKGLQ/2022	EPI_ISL_13086831	?	C. Paul Morris et al	Johns Hopkins Hospital Department of Pathology	Johns Hopkins Hospital Department of Pathology	North America
USA/MD-MDH-3467/2021	EPI_ISL_3152344	MZ671763.1	Eric N. Keller et al	MD PHL	Maryland Department of Health Laboratories Administration	North America
USA/MD-HP22775-PIDIDZRLYN/2022	EPI_ISL_8473669	?	C. Paul Morris et al	Johns Hopkins Hospital Department of Pathology	Johns Hopkins Hospital Department of Pathology	North America
USA/ME-CDC-LC0055229/2021	EPI_ISL_2045932	MZ181177.1	Dakota Howard et al	Laboratory Corporation of America	Centers for Disease Control and Prevention Division of Viral Diseases, Pathogen Discovery	North America
USA/ME-HETL-J4248/2021	EPI_ISL_3086111	?	Matluk et al	Maine Health and Environmental Testing Laboratory	Tewhey Lab, The Jackson Laboratory	North America
USA/MI-CDC-ASC210109395/2021	EPI_ISL_2785357	MZ566309.1	Dakota Howard et al	Aegis Sciences Corporation	Centers for Disease Control and Prevention Division of Viral Diseases, Pathogen Discovery	North America
USA/ME-CDC-ASC210362936/2021	EPI_ISL_6171594	OL429351.1	Dakota Howard et al	Aegis Sciences Corporation	Centers for Disease Control and Prevention Division of Viral Diseases, Pathogen Discovery	North America
USA/MI-CDC-STM-BV5T7Q7WV/2021	EPI_ISL_8180977	OM053362.1	Dakota Howard et al	Helix	Centers for Disease Control and Prevention Division of Viral Diseases, Pathogen Discovery	North America
USA/MI-CDC-ASC210108036/2021	EPI_ISL_2686987	MZ450192.1	Dakota Howard et al	Aegis Sciences Corporation	Centers for Disease Control and Prevention Division of Viral Diseases, Pathogen Discovery	North America
USA/MI-CDC-ASC210546144/2022	EPI_ISL_9928261	OM619752.1	Dakota Howard et al	Aegis Sciences Corporation	Centers for Disease Control and Prevention Division of Viral Diseases, Pathogen Discovery	North America
USA/MD-IGS-122118600663A/2021	EPI_ISL_3435405	?	Tallon et al	Maryland Genomics, Institute for Genome Sciences, University of Maryland School of Medicine	Maryland Genomics, Institute for Genome Sciences, University of Maryland School of Medicine	North America
USA/ME-HETL-J14130/2022	EPI_ISL_11441876	?	Matluk et al	Maine Health and Environmental Testing Laboratory	Tewhey Lab, The Jackson Laboratory	North America
USA/ME-HETL-J11409/2022	EPI_ISL_9264129	?	Matluk et al	Maine Health and Environmental Testing Laboratory	Tewhey Lab, The Jackson Laboratory	North America
USA/ME-HETL-J10412/2021	EPI_ISL_8120933	?	Matluk et al	Maine Health and Environmental Testing Laboratory	Tewhey Lab, The Jackson Laboratory	North America
USA/ME-CDC-ASC210062063/2021	EPI_ISL_2181262	MZ244979.1	Dakota Howard et al	Aegis Sciences Corporation	Centers for Disease Control and Prevention Division of Viral Diseases, Pathogen Discovery	North America
USA/ME-HETL-J6417/2021	EPI_ISL_5366504	?	Matluk et al	Maine Health and Environmental Testing Laboratory	Tewhey Lab, The Jackson Laboratory	North America
USA/ME-HETL-J9695/2021	EPI_ISL_7126945	?	Matluk et al	Maine Health and Environmental Testing Laboratory	Tewhey Lab, The Jackson Laboratory	North America
USA/MD-HP27633-PIDXSITYSD/2022	EPI_ISL_12307850	?	C. Paul Morris et al	Johns Hopkins Hospital Department of Pathology	Johns Hopkins Hospital Department of Pathology	North America
USA/MI-CDC-ASC210076780/2021	EPI_ISL_2041833	MZ188178.1	Dakota Howard et al	Aegis Sciences Corporation	Centers for Disease Control and Prevention Division of Viral Diseases, Pathogen Discovery	North America
USA/ME-HETL-J14592/2022	EPI_ISL_11907426	?	Matluk et al	Maine Health and Environmental Testing Laboratory	Tewhey Lab, The Jackson Laboratory	North America
USA/ME-HETL-J5671/2021	EPI_ISL_4084092	?	Matluk et al	Maine Health and Environmental Testing Laboratory	Tewhey Lab, The Jackson Laboratory	North America
USA/MI-CDC-ASC210738463/2022	EPI_ISL_11759459	ON145393.1	Dakota Howard et al	Aegis Sciences Corporation	Centers for Disease Control and Prevention Division of Viral Diseases, Pathogen Discovery	North America
USA/MI-CDC-2-4611870/2021	EPI_ISL_3355416	MZ780915.1	Mili Sheth et al	MI - Michigan Department of Health and Human Services - Bureau of Laboratories	Centers for Disease Control and Prevention Division of Viral Diseases, Pathogen Discovery	North America
USA/ME-JAX-JAX-2150.2-091/2021	EPI_ISL_7905490	?	Long E et al	The Jackson Laboratory	The Jackson Laboratory	North America
USA/ME-CDC-ASC210130791/2021	EPI_ISL_4535491	OK302112.1	Dakota Howard et al	Aegis Sciences Corporation	Centers for Disease Control and Prevention Division of Viral Diseases, Pathogen Discovery	North America
USA/ME-HETL-J12026/2022	EPI_ISL_10655070	?	Matluk et al	Maine Health and Environmental Testing Laboratory	Tewhey Lab, The Jackson Laboratory	North America
USA/MD-HP23310-PIDYZQTCHB/2022	EPI_ISL_8473665	?	C. Paul Morris et al	Johns Hopkins Hospital Department of Pathology	Johns Hopkins Hospital Department of Pathology	North America
USA/MI-CDC-ASC210125793/2021	EPI_ISL_4386323	OK226491.1	Dakota Howard et al	Aegis Sciences Corporation	Centers for Disease Control and Prevention Division of Viral Diseases, Pathogen Discovery	North America
USA/MI-CDC-LC0048108/2021	EPI_ISL_1801976	MZ072597.1	Dakota Howard et al	Laboratory Corporation of America	Centers for Disease Control and Prevention Division of Viral Diseases, Pathogen Discovery	North America
USA/ME-HETL-J10516/2021	EPI_ISL_8121293	?	Matluk et al	Maine Health and Environmental Testing Laboratory	Tewhey Lab, The Jackson Laboratory	North America
USA/MI-CDC-2-4504082/2021	EPI_ISL_2689941	MZ451770.1	Mili Sheth et al	MI - Michigan Department of Health and Human Services - Bureau of Laboratories	Centers for Disease Control and Prevention Division of Viral Diseases, Pathogen Discovery	North America
USA/MD-IGS-52112304516A/2021	EPI_ISL_3012019	?	Tallon et al	Maryland Genomics, Institute for Genome Sciences, University of Maryland School of Medicine	Maryland Genomics, Institute for Genome Sciences, University of Maryland School of Medicine	North America
USA/ME-CDC-LC0407184/2021	EPI_ISL_7913232	OL918372.1	Dakota Howard et al	Laboratory Corporation of America	Centers for Disease Control and Prevention Division of Viral Diseases, Pathogen Discovery	North America
USA/ME-HETL-J11418/2022	EPI_ISL_9264148	?	Matluk et al	Maine Health and Environmental Testing Laboratory	Tewhey Lab, The Jackson Laboratory	North America
USA/MD-IGS-012117803859A/2021	EPI_ISL_3435386	?	Tallon et al	Maryland Genomics, Institute for Genome Sciences, University of Maryland School of Medicine	Maryland Genomics, Institute for Genome Sciences, University of Maryland School of Medicine	North America
USA/MI-CDC-ASC210356229/2021	EPI_ISL_6069507	OL399542.1	Dakota Howard et al	Aegis Sciences Corporation	Centers for Disease Control and Prevention Division of Viral Diseases, Pathogen Discovery	North America
USA/MI-CDC-QDX26076108/2021	EPI_ISL_2869008	MZ530215.1	Dakota Howard et al	Quest Diagnostics Incorporated	Centers for Disease Control and Prevention Division of Viral Diseases, Pathogen Discovery	North America
USA/ME-CDC-ASC210389694/2021	EPI_ISL_6785801	OL650941.1	Dakota Howard et al	Aegis Sciences Corporation	Centers for Disease Control and Prevention Division of Viral Diseases, Pathogen Discovery	North America
USA/MI-CDC-FG-237824/2022	EPI_ISL_8868083	OM305789.1	Dakota Howard et al	Fulgent Genetics	Centers for Disease Control and Prevention Division of Viral Diseases, Pathogen Discovery	North America
USA/MD-MDH-3146/2021	EPI_ISL_3020105	MZ593488.1	Maryland Department of Health Laboratories Administration et al	MD PHL	MD PHL	North America
USA/ME-HETL-J4968/2021	EPI_ISL_4084080	?	Matluk et al	Maine Health and Environmental Testing Laboratory	Tewhey Lab, The Jackson Laboratory	North America
USA/MD-IGS-012124303647A/2021	EPI_ISL_5195085	?	Tallon et al	Maryland Genomics, Institute for Genome Sciences, University of Maryland School of Medicine	Maryland Genomics, Institute for Genome Sciences, University of Maryland School of Medicine	North America
USA/ME-HETL-J4803/2021	EPI_ISL_3544303	?	Matluk et al	Maine Health and Environmental Testing Laboratory	Tewhey Lab, The Jackson Laboratory	North America
USA/ME-CDC-ASC210361164/2021	EPI_ISL_6170532	OL428384.1	Dakota Howard et al	Aegis Sciences Corporation	Centers for Disease Control and Prevention Division of Viral Diseases, Pathogen Discovery	North America
USA/ME-CDC-ASC210329992/2021	EPI_ISL_5372177	OK567040.1	Dakota Howard et al	Aegis Sciences Corporation	Centers for Disease Control and Prevention Division of Viral Diseases, Pathogen Discovery	North America
USA/MD-HP32094-PIDCPPKGLQ/2022	EPI_ISL_13086737	?	C. Paul Morris et al	Johns Hopkins Hospital Department of Pathology	Johns Hopkins Hospital Department of Pathology	North America
USA/ME-CDC-QDX32187270/2021	EPI_ISL_8557288	OM202224.1	Dakota Howard et al	Quest Diagnostics Incorporated	Centers for Disease Control and Prevention Division of Viral Diseases, Pathogen Discovery	North America
USA/ME-HETL-J10473/2021	EPI_ISL_8120849	?	Matluk et al	Maine Health and Environmental Testing Laboratory	Tewhey Lab, The Jackson Laboratory	North America
USA/ME-HETL-J14133/2022	EPI_ISL_11441877	?	Matluk et al	Maine Health and Environmental Testing Laboratory	Tewhey Lab, The Jackson Laboratory	North America
USA/MD-IGS-012128102280A/2021	EPI_ISL_6437371	?	Tallon et al	Maryland Genomics, Institute for Genome Sciences, University of Maryland School of Medicine	Maryland Genomics, Institute for Genome Sciences, University of Maryland School of Medicine	North America
USA/MI-CDC-ASC210356321/2021	EPI_ISL_6069294	OL399336.1	Dakota Howard et al	Aegis Sciences Corporation	Centers for Disease Control and Prevention Division of Viral Diseases, Pathogen Discovery	North America
USA/MI-CDC-STM-000717888/2021	EPI_ISL_6487744	OL525328.1	Dakota Howard et al	Helix	Centers for Disease Control and Prevention Division of Viral Diseases, Pathogen Discovery	North America
USA/ME-HETL-J6416/2021	EPI_ISL_5366501	?	Matluk et al	Maine Health and Environmental Testing Laboratory	Tewhey Lab, The Jackson Laboratory	North America
USA/MD-MDH-3382/2021	EPI_ISL_3099927	MZ643974.1	Maryland Department of Health Laboratories Administration et al	MD PHL	MD PHL	North America
USA/ME-HETL-J11170/2021	EPI_ISL_8723637	?	Matluk et al	Maine Health and Environmental Testing Laboratory	Tewhey Lab, The Jackson Laboratory	North America
USA/ME-CDC-QDX24476940/2021	EPI_ISL_2143359	MZ226135.1	Dakota Howard et al	Quest Diagnostics Incorporated	Centers for Disease Control and Prevention Division of Viral Diseases, Pathogen Discovery	North America
USA/MI-CDC-QDX27212340/2021	EPI_ISL_3395488	MZ796759.1	Dakota Howard et al	Quest Diagnostics Incorporated	Centers for Disease Control and Prevention Division of Viral Diseases, Pathogen Discovery	North America
USA/ME-HETL-J11339/2022	EPI_ISL_9264189	?	Matluk et al	Maine Health and Environmental Testing Laboratory	Tewhey Lab, The Jackson Laboratory	North America
USA/MI-CDC-STM-000706027/2021	EPI_ISL_6481358	OL532314.1	Dakota Howard et al	Helix	Centers for Disease Control and Prevention Division of Viral Diseases, Pathogen Discovery	North America
USA/MI-CDC-STM-KSQ228W85/2021	EPI_ISL_8315591	OM101374.1	Dakota Howard et al	Helix	Centers for Disease Control and Prevention Division of Viral Diseases, Pathogen Discovery	North America
USA/MD-HP20846-PIDIKFBXRP/2021	EPI_ISL_7496058	?	C. Paul Morris et al	Johns Hopkins Hospital Department of Pathology	Johns Hopkins Hospital Department of Pathology	North America
USA/MI-CDC-LC0368454/2021	EPI_ISL_6535693	OL559625.1	Dakota Howard et al	Laboratory Corporation of America	Centers for Disease Control and Prevention Division of Viral Diseases, Pathogen Discovery	North America
USA/MI-CDC-ASC210099246/2021	EPI_ISL_4390293	OK228284.1	Dakota Howard et al	Aegis Sciences Corporation	Centers for Disease Control and Prevention Division of Viral Diseases, Pathogen Discovery	North America
USA/ME-CDC-ASC210846570/2022	EPI_ISL_11758268	ON144458.1	Dakota Howard et al	Aegis Sciences Corporation	Centers for Disease Control and Prevention Division of Viral Diseases, Pathogen Discovery	North America
USA/ME-HETL-J4360/2021	EPI_ISL_3186503	?	Matluk et al	Maine Health and Environmental Testing Laboratory	Tewhey Lab, The Jackson Laboratory	North America
USA/ME-HETL-J14141/2022	EPI_ISL_11441872	?	Matluk et al	Maine Health and Environmental Testing Laboratory	Tewhey Lab, The Jackson Laboratory	North America
USA/MD-IGS-012131203316A/2021	EPI_ISL_7222157	?	Tallon et al	Maryland Genomics, Institute for Genome Sciences, University of Maryland School of Medicine	Maryland Genomics, Institute for Genome Sciences, University of Maryland School of Medicine	North America
USA/MI-CDC-ASC210327695/2021	EPI_ISL_5370523	OK565993.1	Dakota Howard et al	Aegis Sciences Corporation	Centers for Disease Control and Prevention Division of Viral Diseases, Pathogen Discovery	North America
USA/MD-HP21452-PIDGKEHNUG/2021	EPI_ISL_7861485	?	C. Paul Morris et al	Johns Hopkins Hospital Department of Pathology	Johns Hopkins Hospital Department of Pathology	North America
USA/ME-HETL-J11125/2022	EPI_ISL_8723739	?	Matluk et al	Maine Health and Environmental Testing Laboratory	Tewhey Lab, The Jackson Laboratory	North America
USA/MI-CDC-STM-94VPQK55E/2021	EPI_ISL_6410253	OL500989.1	Dakota Howard et al	Helix	Centers for Disease Control and Prevention Division of Viral Diseases, Pathogen Discovery	North America
USA/ME-HETL-J14137/2022	EPI_ISL_11441870	?	Matluk et al	Maine Health and Environmental Testing Laboratory	Tewhey Lab, The Jackson Laboratory	North America
USA/MD-IGS-042200101102A/2022	EPI_ISL_9035386	?	Tallon et al	Maryland Genomics, Institute for Genome Sciences, University of Maryland School of Medicine	Maryland Genomics, Institute for Genome Sciences, University of Maryland School of Medicine	North America
USA/ME-CDC-QDX26380780/2021	EPI_ISL_3018496	MZ590920.1	Dakota Howard et al	Quest Diagnostics Incorporated	Centers for Disease Control and Prevention Division of Viral Diseases, Pathogen Discovery	North America
USA/MI-CDC-STM-TZU3GCK2X/2021	EPI_ISL_7696317	OL864908.1	Dakota Howard et al	Helix	Centers for Disease Control and Prevention Division of Viral Diseases, Pathogen Discovery	North America
USA/MD-IGS-012111808471A/2021	EPI_ISL_2319503	?	Tallon et al	Maryland Genomics, Institute for Genome Sciences, University of Maryland School of Medicine	Maryland Genomics, Institute for Genome Sciences, University of Maryland School of Medicine	North America
USA/MI-CDC-LC0159316/2021	EPI_ISL_3607530	MZ888040.1	Dakota Howard et al	Laboratory Corporation of America	Centers for Disease Control and Prevention Division of Viral Diseases, Pathogen Discovery	North America
USA/ME-HETL-J5069/2021	EPI_ISL_4084020	?	Matluk et al	Maine Health and Environmental Testing Laboratory	Tewhey Lab, The Jackson Laboratory	North America
USA/MI-CDC-QDX26532342/2021	EPI_ISL_3114567	MZ655687.1	Dakota Howard et al	Quest Diagnostics Incorporated	Centers for Disease Control and Prevention Division of Viral Diseases, Pathogen Discovery	North America
USA/MI-CDC-ASC210606605/2021	EPI_ISL_8013381	OL969505.1	Dakota Howard et al	Aegis Sciences Corporation	Centers for Disease Control and Prevention Division of Viral Diseases, Pathogen Discovery	North America
USA/MI-CDC-ASC210110732/2021	EPI_ISL_2784804	MZ565757.1	Dakota Howard et al	Aegis Sciences Corporation	Centers for Disease Control and Prevention Division of Viral Diseases, Pathogen Discovery	North America
USA/ME-CDC-ASC210496148/2021	EPI_ISL_6381275	OL481341.1	Dakota Howard et al	Aegis Sciences Corporation	Centers for Disease Control and Prevention Division of Viral Diseases, Pathogen Discovery	North America
USA/MI-CDC-ASC210310031/2021	EPI_ISL_6651743	OL612465.1	Dakota Howard et al	Aegis Sciences Corporation	Centers for Disease Control and Prevention Division of Viral Diseases, Pathogen Discovery	North America
USA/ME-HETL-J6227/2021	EPI_ISL_5366468	?	Matluk et al	Maine Health and Environmental Testing Laboratory	Tewhey Lab, The Jackson Laboratory	North America
USA/ME-HETL-J14098/2022	EPI_ISL_11907500	?	Matluk et al	Maine Health and Environmental Testing Laboratory	Tewhey Lab, The Jackson Laboratory	North America
USA/MI-CDC-QDX27053523/2021	EPI_ISL_3352752	MZ759156.1	Dakota Howard et al	Quest Diagnostics Incorporated	Centers for Disease Control and Prevention Division of Viral Diseases, Pathogen Discovery	North America
USA/ME-CDC-QDX31092311/2021	EPI_ISL_6906915	OL681028.1	Dakota Howard et al	Quest Diagnostics Incorporated	Centers for Disease Control and Prevention Division of Viral Diseases, Pathogen Discovery	North America
USA/MI-CDC-LC0068382/2021	EPI_ISL_2481883	MZ372616.1	Dakota Howard et al	Laboratory Corporation of America	Centers for Disease Control and Prevention Division of Viral Diseases, Pathogen Discovery	North America
USA/ME-HETL-J4249/2021	EPI_ISL_3086112	?	Matluk et al	Maine Health and Environmental Testing Laboratory	Tewhey Lab, The Jackson Laboratory	North America
USA/ME-CDC-QDX25497819/2021	EPI_ISL_2599699	MZ410103.1	Dakota Howard et al	Quest Diagnostics Incorporated	Centers for Disease Control and Prevention Division of Viral Diseases, Pathogen Discovery	North America
USA/ME-CDC-QDX31823375/2021	EPI_ISL_8008379	OL961963.1	Dakota Howard et al	Quest Diagnostics Incorporated	Centers for Disease Control and Prevention Division of Viral Diseases, Pathogen Discovery	North America
USA/MD-IGS-112203200222B/2022	EPI_ISL_10078631	?	Tallon et al	Maryland Genomics, Institute for Genome Sciences, University of Maryland School of Medicine	Maryland Genomics, Institute for Genome Sciences, University of Maryland School of Medicine	North America
USA/ME-HETL-J4733/2021	EPI_ISL_3425419	?	Matluk et al	Maine Health and Environmental Testing Laboratory	Tewhey Lab, The Jackson Laboratory	North America
USA/MD-HP25894-PIDLNTIUUD/2022	EPI_ISL_9552810	?	C. Paul Morris et al	Johns Hopkins Hospital Department of Pathology	Johns Hopkins Hospital Department of Pathology	North America
USA/MI-CDC-LC0064535/2021	EPI_ISL_2398033	MZ341218.1	Dakota Howard et al	Laboratory Corporation of America	Centers for Disease Control and Prevention Division of Viral Diseases, Pathogen Discovery	North America
USA/MI-CDC-ASC210375966/2021	EPI_ISL_5582830	OK628848.1	Dakota Howard et al	Aegis Sciences Corporation	Centers for Disease Control and Prevention Division of Viral Diseases, Pathogen Discovery	North America
USA/MD-MDH-2169/2021	EPI_ISL_1936188	MZ151982.1	Maryland Department of Health Laboratories Administration et al	MD PHL	MD PHL	North America
USA/ME-HETL-J10228/2021	EPI_ISL_8121152	?	Matluk et al	Maine Health and Environmental Testing Laboratory	Tewhey Lab, The Jackson Laboratory	North America
USA/ME-CDC-QDX28654816/2021	EPI_ISL_4629663	OK338117.1	Dakota Howard et al	Quest Diagnostics Incorporated	Centers for Disease Control and Prevention Division of Viral Diseases, Pathogen Discovery	North America
USA/MD-MDH-2532/2021	EPI_ISL_2544797	MZ389960.1	Maryland Department of Health Laboratories Administration et al	MD PHL	MD PHL	North America
USA/ME-HETL-J4125/2021	EPI_ISL_3086027	?	Matluk et al	Maine Health and Environmental Testing Laboratory	Tewhey Lab, The Jackson Laboratory	North America
USA/ME-HETL-J7828/2021	EPI_ISL_5366867	?	Matluk et al	Maine Health and Environmental Testing Laboratory	Tewhey Lab, The Jackson Laboratory	North America
USA/MI-CDC-ASC210245769/2021	EPI_ISL_3815218	MZ978297.1	Dakota Howard et al	Aegis Sciences Corporation	Centers for Disease Control and Prevention Division of Viral Diseases, Pathogen Discovery	North America
USA/ME-HETL-J14163/2022	EPI_ISL_11907535	?	Matluk et al	Maine Health and Environmental Testing Laboratory	Tewhey Lab, The Jackson Laboratory	North America
USA/ME-HETL-J12207/2022	EPI_ISL_10655385	?	Matluk et al	Maine Health and Environmental Testing Laboratory	Tewhey Lab, The Jackson Laboratory	North America
USA/ME-CDCBI-CRSP_VKXX2GR52KUC23BE/2021	EPI_ISL_4286632	OK177665.1	Siddle et al	Broad Institute Clinical Research Sequencing Platform	Infectious Disease Program, Broad Institute of Harvard and MIT	North America
USA/ME-CDC-LC0138542/2021	EPI_ISL_3509954	MZ857319.1	Dakota Howard et al	Laboratory Corporation of America	Centers for Disease Control and Prevention Division of Viral Diseases, Pathogen Discovery	North America
USA/MI-CDC-QDX32187764/2021	EPI_ISL_8557056	OM201992.1	Dakota Howard et al	Quest Diagnostics Incorporated	Centers for Disease Control and Prevention Division of Viral Diseases, Pathogen Discovery	North America
USA/ME-HETL-J5648/2021	EPI_ISL_3544543	?	Matluk et al	Maine Health and Environmental Testing Laboratory	Tewhey Lab, The Jackson Laboratory	North America
USA/MD-IGS-072124200689A/2021	EPI_ISL_5195148	?	Tallon et al	Maryland Genomics, Institute for Genome Sciences, University of Maryland School of Medicine	Maryland Genomics, Institute for Genome Sciences, University of Maryland School of Medicine	North America
USA/MI-CDC-QDX27272433/2021	EPI_ISL_3456590	OK144117.1	Dakota Howard et al	Quest Diagnostics Incorporated	Centers for Disease Control and Prevention Division of Viral Diseases, Pathogen Discovery	North America
USA/ME-CDC-QDX29168344/2021	EPI_ISL_5093572	OK463758.1	Dakota Howard et al	Quest Diagnostics Incorporated	Centers for Disease Control and Prevention Division of Viral Diseases, Pathogen Discovery	North America
USA/MI-CDC-STM-SEM35T8TN/2021	EPI_ISL_7255999	OL728091.1	Dakota Howard et al	Helix	Centers for Disease Control and Prevention Division of Viral Diseases, Pathogen Discovery	North America
USA/MI-CDC-ASC210030476/2021	EPI_ISL_2150223	MZ284092.1	Dakota Howard et al	Aegis Sciences Corporation	Centers for Disease Control and Prevention Division of Viral Diseases, Pathogen Discovery	North America
USA/MD-MDH-4014/2021	EPI_ISL_3841553	MZ977069.1	Eric N. Keller et al	MD PHL	Maryland Department of Health Laboratories Administration	North America
USA/ME-HETL-J4337/2021	EPI_ISL_3086142	?	Matluk et al	Maine Health and Environmental Testing Laboratory	Tewhey Lab, The Jackson Laboratory	North America
USA/ME-HETL-J14267/2022	EPI_ISL_11907422	?	Matluk et al	Maine Health and Environmental Testing Laboratory	Tewhey Lab, The Jackson Laboratory	North America
USA/ME-HETL-J4989/2021	EPI_ISL_3425461	?	Matluk et al	Maine Health and Environmental Testing Laboratory	Tewhey Lab, The Jackson Laboratory	North America
USA/ME-HETL-J10512/2021	EPI_ISL_8214227	?	Matluk et al	Maine Health and Environmental Testing Laboratory	Tewhey Lab, The Jackson Laboratory	North America
USA/MI-IVY-ZZXAACJ5/2022	EPI_ISL_9359587	?	Gilbert et al	IVY3 Central Lab, Vanderbilt University Medical Center	Lauring Lab, University of Michigan, Department of Microbiology and Immunology	North America
USA/MI-CDC-QDX29520200/2021	EPI_ISL_5418830	OK577700.1	Dakota Howard et al	Quest Diagnostics Incorporated	Centers for Disease Control and Prevention Division of Viral Diseases, Pathogen Discovery	North America
USA/MD-IGS-012111109057A/2021	EPI_ISL_2161528	?	Tallon et al	Maryland Genomics, Institute for Genome Sciences, University of Maryland School of Medicine	Maryland Genomics, Institute for Genome Sciences, University of Maryland School of Medicine	North America
USA/MD-IGS-012124401911A/2021	EPI_ISL_5195088	?	Tallon et al	Maryland Genomics, Institute for Genome Sciences, University of Maryland School of Medicine	Maryland Genomics, Institute for Genome Sciences, University of Maryland School of Medicine	North America
USA/ME-CDC-2-4972061/2021	EPI_ISL_5533672	OK487200.1	Mili Sheth et al	ME Health and Environmental Testing Laboratory	Centers for Disease Control and Prevention Division of Viral Diseases, Pathogen Discovery	North America
USA/MI-CDC-LC0426549/2021	EPI_ISL_8025623	OL992475.1	Dakota Howard et al	Laboratory Corporation of America	Centers for Disease Control and Prevention Division of Viral Diseases, Pathogen Discovery	North America
USA/MI-CDC-ASC210455795/2021	EPI_ISL_7930904	OL921963.1	Dakota Howard et al	Aegis Sciences Corporation	Centers for Disease Control and Prevention Division of Viral Diseases, Pathogen Discovery	North America
USA/ME-CDCBI-CRSP_YKKX7ZGASKXCN7WW/2021	EPI_ISL_5251661	OK536970.1	Siddle et al	Broad Institute Clinical Research Sequencing Platform	Infectious Disease Program, Broad Institute of Harvard and MIT	North America
USA/MI-CDC-ASC210718997/2021	EPI_ISL_8010073	OL967728.1	Dakota Howard et al	Aegis Sciences Corporation	Centers for Disease Control and Prevention Division of Viral Diseases, Pathogen Discovery	North America
USA/MD-HP32232-PIDCPPKGLQ/2022	EPI_ISL_13086826	?	C. Paul Morris et al	Johns Hopkins Hospital Department of Pathology	Johns Hopkins Hospital Department of Pathology	North America
USA/ME-HETL-J10641/2021	EPI_ISL_8214236	?	Matluk et al	Maine Health and Environmental Testing Laboratory	Tewhey Lab, The Jackson Laboratory	North America
USA/ME-HETL-J11642/2021	EPI_ISL_9264055	?	Matluk et al	Maine Health and Environmental Testing Laboratory	Tewhey Lab, The Jackson Laboratory	North America
USA/MI-CDC-2-5926441/2022	EPI_ISL_12645767	ON494303.1	Mili Sheth et al	MI - Michigan Department of Health and Human Services - Bureau of Laboratories	Centers for Disease Control and Prevention Division of Viral Diseases, Pathogen Discovery	North America
USA/ME-HETL-J11414/2022	EPI_ISL_9264144	?	Matluk et al	Maine Health and Environmental Testing Laboratory	Tewhey Lab, The Jackson Laboratory	North America
USA/MD-MDH-4688/2021	EPI_ISL_4468557	OK236020.1	Eric N. Keller et al	MD PHL	Maryland Department of Health Laboratories Administration	North America
USA/MD-MDH-3265/2021	EPI_ISL_3030735	MZ603661.1	Maryland Department of Health Laboratories Administration et al	MD PHL	MD PHL	North America
USA/MI-CDC-ASC210341482/2021	EPI_ISL_6067077	OL397189.1	Dakota Howard et al	Aegis Sciences Corporation	Centers for Disease Control and Prevention Division of Viral Diseases, Pathogen Discovery	North America
USA/ME-HETL-J5824/2021	EPI_ISL_3544583	?	Matluk et al	Maine Health and Environmental Testing Laboratory	Tewhey Lab, The Jackson Laboratory	North America
USA/ME-HETL-J7934/2021	EPI_ISL_5366713	?	Matluk et al	Maine Health and Environmental Testing Laboratory	Tewhey Lab, The Jackson Laboratory	North America
USA/MI-CDC-ASC210398173/2021	EPI_ISL_7409896	OL776940.1	Dakota Howard et al	Aegis Sciences Corporation	Centers for Disease Control and Prevention Division of Viral Diseases, Pathogen Discovery	North America
USA/MI-CDC-QDX24125882/2021	EPI_ISL_1989753	MZ146094.1	Dakota Howard et al	Quest Diagnostics Incorporated	Centers for Disease Control and Prevention Division of Viral Diseases, Pathogen Discovery	North America
USA/MI-CDC-ASC210247177/2021	EPI_ISL_3814230	MZ977591.1	Dakota Howard et al	Aegis Sciences Corporation	Centers for Disease Control and Prevention Division of Viral Diseases, Pathogen Discovery	North America
USA/MD-MDH-4112/2021	EPI_ISL_3667962	MZ892492.1	Eric N. Keller et al	MD PHL	MD PHL	North America
USA/MI-CDC-LC0312770/2021	EPI_ISL_5172861	OK520713.1	Dakota Howard et al	Laboratory Corporation of America	Centers for Disease Control and Prevention Division of Viral Diseases, Pathogen Discovery	North America
USA/MI-CDC-2-4462221/2021	EPI_ISL_2645337	MZ429145.1	Mili Sheth et al	MI - Michigan Department of Health and Human Services - Bureau of Laboratories	Centers for Disease Control and Prevention Division of Viral Diseases, Pathogen Discovery	North America
USA/ME-HETL-J11433/2021	EPI_ISL_9263962	?	Matluk et al	Maine Health and Environmental Testing Laboratory	Tewhey Lab, The Jackson Laboratory	North America
USA/ME-CDC-ASC210475842/2021	EPI_ISL_6529026	OL572519.1	Dakota Howard et al	Aegis Sciences Corporation	Centers for Disease Control and Prevention Division of Viral Diseases, Pathogen Discovery	North America
USA/MD-HP23773-PIDPUBHJKP/2022	EPI_ISL_8638825	?	C. Paul Morris et al	Johns Hopkins Hospital Department of Pathology	Johns Hopkins Hospital Department of Pathology	North America
USA/MI-CDC-STM-ACCCHH8XG/2021	EPI_ISL_7694807	OL864014.1	Dakota Howard et al	Helix	Centers for Disease Control and Prevention Division of Viral Diseases, Pathogen Discovery	North America
USA/MD-MDH-3285/2021	EPI_ISL_3045925	MZ606729.1	Maryland Department of Health Laboratories Administration et al	MD PHL	MD PHL	North America
USA/MD-MDH-3023/2021	EPI_ISL_2955560	MZ560945.1	Maryland Department of Health Laboratories Administration et al	MD PHL	MD PHL	North America
USA/ME-HETL-J3229/2021	EPI_ISL_2802622	?	Matluk et al	Maine Health and Environmental Testing Laboratory	Tewhey Lab, The Jackson Laboratory	North America
USA/ME-CDC-ASC210336134/2021	EPI_ISL_6064234	OL402790.1	Dakota Howard et al	Aegis Sciences Corporation	Centers for Disease Control and Prevention Division of Viral Diseases, Pathogen Discovery	North America
USA/MI-CDC-LC0097362/2021	EPI_ISL_3113462	MZ850853.1	Dakota Howard et al	Laboratory Corporation of America	Centers for Disease Control and Prevention Division of Viral Diseases, Pathogen Discovery	North America
USA/MD-IGS-042111500914A/2021	EPI_ISL_2400478	?	Tallon et al	Maryland Genomics, Institute for Genome Sciences, University of Maryland School of Medicine	Maryland Genomics, Institute for Genome Sciences, University of Maryland School of Medicine	North America
USA/ME-HETL-J4961/2021	EPI_ISL_3425545	?	Matluk et al	Maine Health and Environmental Testing Laboratory	Tewhey Lab, The Jackson Laboratory	North America
USA/ME-HETL-J4341/2021	EPI_ISL_3186493	?	Matluk et al	Maine Health and Environmental Testing Laboratory	Tewhey Lab, The Jackson Laboratory	North America
USA/ME-HETL-J6971/2021	EPI_ISL_4760397	?	Matluk et al	Maine Health and Environmental Testing Laboratory	Tewhey Lab, The Jackson Laboratory	North America
USA/MI-CDC-STM-000061315/2021	EPI_ISL_2010478	MZ163999.1	Dakota Howard et al	Helix/Illumina	Centers for Disease Control and Prevention Division of Viral Diseases, Pathogen Discovery	North America
USA/MI-CDC-ASC210330170/2021	EPI_ISL_5369918	OK565405.1	Dakota Howard et al	Aegis Sciences Corporation	Centers for Disease Control and Prevention Division of Viral Diseases, Pathogen Discovery	North America
USA/MD-IGS-52122811785A/2021	EPI_ISL_4463637	?	Tallon et al	Maryland Genomics, Institute for Genome Sciences, University of Maryland School of Medicine	Maryland Genomics, Institute for Genome Sciences, University of Maryland School of Medicine	North America
USA/MD-IGS-112208800467B/2022	EPI_ISL_12322790	?	Tallon et al	Maryland Genomics, Institute for Genome Sciences, University of Maryland School of Medicine	Maryland Genomics, Institute for Genome Sciences, University of Maryland School of Medicine	North America
USA/MI-CDC-ASC210086234/2021	EPI_ISL_5005627	OK461935.1	Dakota Howard et al	Aegis Sciences Corporation	Centers for Disease Control and Prevention Division of Viral Diseases, Pathogen Discovery	North America
USA/ME-HETL-J14107/2022	EPI_ISL_11441889	?	Matluk et al	Maine Health and Environmental Testing Laboratory	Tewhey Lab, The Jackson Laboratory	North America
USA/MD-IGS-52134905690A/2021	EPI_ISL_8875386	?	Tallon et al	Maryland Genomics, Institute for Genome Sciences, University of Maryland School of Medicine	Maryland Genomics, Institute for Genome Sciences, University of Maryland School of Medicine	North America
USA/MI-CDC-ASC210467945/2021	EPI_ISL_6311729	OL464165.1	Dakota Howard et al	Aegis Sciences Corporation	Centers for Disease Control and Prevention Division of Viral Diseases, Pathogen Discovery	North America
USA/MD-IGS-52123610307A/2021	EPI_ISL_4556101	?	Tallon et al	Maryland Genomics, Institute for Genome Sciences, University of Maryland School of Medicine	Maryland Genomics, Institute for Genome Sciences, University of Maryland School of Medicine	North America
USA/MI-GD_01157/2021	EPI_ISL_7503718	OL815283.1	Elizabeth Hudson et al	Gravity Diagnostics, LLC	University of Louisville Sequencing Technology Center	North America
USA/ME-CDC-2-4595129/2021	EPI_ISL_2987071	MZ572312.1	Mili Sheth et al	ME Health and Environmental Testing Laboratory	Centers for Disease Control and Prevention Division of Viral Diseases, Pathogen Discovery	North America
USA/MI-CDC-ASC210401574/2021	EPI_ISL_7934001	OL923356.1	Dakota Howard et al	Aegis Sciences Corporation	Centers for Disease Control and Prevention Division of Viral Diseases, Pathogen Discovery	North America
USA/ME-HETL-J13798/2021	EPI_ISL_11907244	?	Matluk et al	Maine Health and Environmental Testing Laboratory	Tewhey Lab, The Jackson Laboratory	North America
USA/MI-MDHHS-SC31250/2021	EPI_ISL_3129821	OL801552.1	Blankenship HM et al	Michigan Department of Health and Human Services, Bureau of Laboratories	Michigan Department of Health and Human Services, Bureau of Laboratories	North America
USA/MI-UM-10039543606/2021	EPI_ISL_2100385	?	Valesano et al	University of Michigan Clinical Microbiology Laboratory	Lauring Lab, University of Michigan, Department of Microbiology and Immunology	North America
USA/MI-MDHHS-SC39812/2022	EPI_ISL_10771204	?	Blankenship HM et al	Michigan Department of Health and Human Services, Bureau of Laboratories	Michigan Department of Health and Human Services, Bureau of Laboratories	North America
USA/MN-CDC-IBX348514985808/2022	EPI_ISL_10044470	OM734988.1	Dakota Howard et al	Infinity Biologix	Centers for Disease Control and Prevention Division of Viral Diseases, Pathogen Discovery	North America
USA/MI-UM-10041439617/2021	EPI_ISL_4255850	?	Gilbert et al	University of Michigan Clinical Microbiology Laboratory	Lauring Lab, University of Michigan, Department of Microbiology and Immunology	North America
USA/MN-CDC-IBX095146652998/2021	EPI_ISL_6400546	OL495479.1	Dakota Howard et al	Infinity Biologix	Centers for Disease Control and Prevention Division of Viral Diseases, Pathogen Discovery	North America
USA/MN-CDC-IBX187696898152/2021	EPI_ISL_4386747	OK219424.1	Dakota Howard et al	Infinity Biologix	Centers for Disease Control and Prevention Division of Viral Diseases, Pathogen Discovery	North America
USA/MN-CDC-IBX099981287617/2021	EPI_ISL_2089221	MZ193073.1	Dakota Howard et al	Infinity Biologix	Centers for Disease Control and Prevention Division of Viral Diseases, Pathogen Discovery	North America
USA/MI-UM-10041489862/2021	EPI_ISL_4255873	?	Gilbert et al	University of Michigan Clinical Microbiology Laboratory	Lauring Lab, University of Michigan, Department of Microbiology and Immunology	North America
USA/MN-CDC-IBX784124362286/2021	EPI_ISL_6659124	OL626454.1	Dakota Howard et al	Infinity Biologix	Centers for Disease Control and Prevention Division of Viral Diseases, Pathogen Discovery	North America
USA/MI-MDHHS-SC40218/2022	EPI_ISL_12036685	?	Blankenship HM et al	Michigan Department of Health and Human Services, Bureau of Laboratories	Michigan Department of Health and Human Services, Bureau of Laboratories	North America
USA/MI-UM-10040973477/2021	EPI_ISL_3547162	?	Gilbert et al	University of Michigan Clinical Microbiology Laboratory	Lauring Lab, University of Michigan, Department of Microbiology and Immunology	North America
USA/MI-UM-10043566258/2022	EPI_ISL_9412471	?	Gilbert et al	University of Michigan Clinical Microbiology Laboratory	Lauring Lab, University of Michigan, Department of Microbiology and Immunology	North America
USA/MN-CDC-IBX590410564242/2021	EPI_ISL_4821698	OK377771.1	Dakota Howard et al	Infinity Biologix	Centers for Disease Control and Prevention Division of Viral Diseases, Pathogen Discovery	North America
USA/MN-CDC-ASC210121741/2021	EPI_ISL_4399203	OK238167.1	Dakota Howard et al	Aegis Sciences Corporation	Centers for Disease Control and Prevention Division of Viral Diseases, Pathogen Discovery	North America
USA/MI-UM-10041417925/2021	EPI_ISL_4255829	?	Gilbert et al	University of Michigan Clinical Microbiology Laboratory	Lauring Lab, University of Michigan, Department of Microbiology and Immunology	North America
USA/MN-CDC-IBX740843364116/2021	EPI_ISL_7980358	OL936564.1	Dakota Howard et al	Infinity Biologix	Centers for Disease Control and Prevention Division of Viral Diseases, Pathogen Discovery	North America
USA/MI-UM-10041489974/2021	EPI_ISL_4255875	?	Gilbert et al	University of Michigan Clinical Microbiology Laboratory	Lauring Lab, University of Michigan, Department of Microbiology and Immunology	North America
USA/MI-MDHHS-SC39814/2022	EPI_ISL_10771206	?	Blankenship HM et al	Michigan Department of Health and Human Services, Bureau of Laboratories	Michigan Department of Health and Human Services, Bureau of Laboratories	North America
USA/MN-CDC-IBX393558461099/2021	EPI_ISL_6093002	OL388230.1	Dakota Howard et al	Infinity Biologix	Centers for Disease Control and Prevention Division of Viral Diseases, Pathogen Discovery	North America
USA/MN-CDC-IBX747142983598/2021	EPI_ISL_8260746	OM080281.1	Dakota Howard et al	Infinity Biologix	Centers for Disease Control and Prevention Division of Viral Diseases, Pathogen Discovery	North America
USA/MN-CDC-IBX226538149498/2021	EPI_ISL_2323770	MZ316874.1	Dakota Howard et al	Infinity Biologix	Centers for Disease Control and Prevention Division of Viral Diseases, Pathogen Discovery	North America
USA/MI-UM-10039556675/2021	EPI_ISL_2100391	?	Valesano et al	University of Michigan Clinical Microbiology Laboratory	Lauring Lab, University of Michigan, Department of Microbiology and Immunology	North America
USA/MI-UM-10039314321/2021	EPI_ISL_1919930	?	Valesano et al	University of Michigan Clinical Microbiology Laboratory	Lauring Lab, University of Michigan, Department of Microbiology and Immunology	North America
USA/MI-MDHHS-SC39148/2022	EPI_ISL_9748164	OM640217.1	Blankenship HM et al	Michigan Department of Health and Human Services, Bureau of Laboratories	Michigan Department of Health and Human Services, Bureau of Laboratories	North America
USA/MN-CDC-ASC210286874/2021	EPI_ISL_5553405	OK621945.1	Dakota Howard et al	Aegis Sciences Corporation	Centers for Disease Control and Prevention Division of Viral Diseases, Pathogen Discovery	North America
USA/MN-CDC-IBX055249147839/2021	EPI_ISL_6382891	OL503317.1	Dakota Howard et al	Infinity Biologix	Centers for Disease Control and Prevention Division of Viral Diseases, Pathogen Discovery	North America
USA/MN-CDC-IBX398794191335/2021	EPI_ISL_2186510	MZ260820.1	Dakota Howard et al	Infinity Biologix	Centers for Disease Control and Prevention Division of Viral Diseases, Pathogen Discovery	North America
USA/MN-CDC-IBX372177990818/2021	EPI_ISL_2089293	MZ193145.1	Dakota Howard et al	Infinity Biologix	Centers for Disease Control and Prevention Division of Viral Diseases, Pathogen Discovery	North America
USA/MN-CDC-IBX022293338982/2021	EPI_ISL_6382734	OL503164.1	Dakota Howard et al	Infinity Biologix	Centers for Disease Control and Prevention Division of Viral Diseases, Pathogen Discovery	North America
USA/MN-CDC-IBX405388297361/2021	EPI_ISL_2087703	MZ193955.1	Dakota Howard et al	Infinity Biologix	Centers for Disease Control and Prevention Division of Viral Diseases, Pathogen Discovery	North America
USA/MI-UM-10041491692/2021	EPI_ISL_4255877	?	Gilbert et al	University of Michigan Clinical Microbiology Laboratory	Lauring Lab, University of Michigan, Department of Microbiology and Immunology	North America
USA/MN-CDC-ASC210401630/2021	EPI_ISL_7781341	OL886415.1	Dakota Howard et al	Aegis Sciences Corporation	Centers for Disease Control and Prevention Division of Viral Diseases, Pathogen Discovery	North America
USA/MN-CDC-IBX762421052022/2021	EPI_ISL_4384489	OK218346.1	Dakota Howard et al	Infinity Biologix	Centers for Disease Control and Prevention Division of Viral Diseases, Pathogen Discovery	North America
USA/MI-MDHHS-SC39569/2022	EPI_ISL_10266067	OM793528.1	Blankenship HM et al	Michigan Department of Health and Human Services, Bureau of Laboratories	Michigan Department of Health and Human Services, Bureau of Laboratories	North America
USA/MN-CDC-ASC210235919/2021	EPI_ISL_3848244	OK027576.1	Dakota Howard et al	Aegis Sciences Corporation	Centers for Disease Control and Prevention Division of Viral Diseases, Pathogen Discovery	North America
USA/MN-CDC-ASC210314076/2021	EPI_ISL_6062376	OL387393.1	Dakota Howard et al	Aegis Sciences Corporation	Centers for Disease Control and Prevention Division of Viral Diseases, Pathogen Discovery	North America
USA/MN-CDC-2-5421428/2021	EPI_ISL_9351337	OM460877.1	Mili Sheth et al	"MN PHL Division, Minnesota Department of Health"	Centers for Disease Control and Prevention Division of Viral Diseases, Pathogen Discovery	North America
USA/MN-CDC-ASC210096946/2021	EPI_ISL_4388683	OK227564.1	Dakota Howard et al	Aegis Sciences Corporation	Centers for Disease Control and Prevention Division of Viral Diseases, Pathogen Discovery	North America
USA/MI-MDHHS-SC29345/2021	EPI_ISL_2557816	OL806944.1	Blankenship HM et al	Michigan Department of Health and Human Services, Bureau of Laboratories	Michigan Department of Health and Human Services, Bureau of Laboratories	North America
USA/MN-CDC-IBX618736995006/2021	EPI_ISL_3754689	MZ951834.1	Dakota Howard et al	Infinity Biologix	Centers for Disease Control and Prevention Division of Viral Diseases, Pathogen Discovery	North America
USA/MI-UM-10043416884/2022	EPI_ISL_8877262	?	Gilbert et al	University of Michigan Clinical Microbiology Laboratory	Lauring Lab, University of Michigan, Department of Microbiology and Immunology	North America
USA/MN-CDC-IBX023138882002/2021	EPI_ISL_4387080	OK219580.1	Dakota Howard et al	Infinity Biologix	Centers for Disease Control and Prevention Division of Viral Diseases, Pathogen Discovery	North America
USA/MI-MDHHS-SC40059/2022	EPI_ISL_11166175	ON022854.1	Blankenship HM et al	Michigan Department of Health and Human Services, Bureau of Laboratories	Michigan Department of Health and Human Services, Bureau of Laboratories	North America
USA/MN-CDC-IBX539350107929/2021	EPI_ISL_2323583	MZ316688.1	Dakota Howard et al	Infinity Biologix	Centers for Disease Control and Prevention Division of Viral Diseases, Pathogen Discovery	North America
USA/MN-CDC-IBX697801211016/2021	EPI_ISL_2652635	MZ401724.1	Dakota Howard et al	Infinity Biologix	Centers for Disease Control and Prevention Division of Viral Diseases, Pathogen Discovery	North America
USA/MI-UM-10043685393/2022	EPI_ISL_10447519	?	Gilbert et al	University of Michigan Clinical Microbiology Laboratory	Lauring Lab, University of Michigan, Department of Microbiology and Immunology	North America
USA/MN-CDC-IBX441334549024/2021	EPI_ISL_2089042	MZ192894.1	Dakota Howard et al	Infinity Biologix	Centers for Disease Control and Prevention Division of Viral Diseases, Pathogen Discovery	North America
USA/MN-CDC-IBX351128155633/2022	EPI_ISL_10724473	OM919603.1	Dakota Howard et al	Infinity Biologix	Centers for Disease Control and Prevention Division of Viral Diseases, Pathogen Discovery	North America
USA/MI-UM-10041676704/2021	EPI_ISL_4901350	?	Gilbert et al	University of Michigan Clinical Microbiology Laboratory	Lauring Lab, University of Michigan, Department of Microbiology and Immunology	North America
USA/MN-CDC-IBX048243808715/2021	EPI_ISL_4808351	OK360224.1	Dakota Howard et al	Infinity Biologix	Centers for Disease Control and Prevention Division of Viral Diseases, Pathogen Discovery	North America
USA/MN-CDC-IBX387512070152/2021	EPI_ISL_4385538	OK218845.1	Dakota Howard et al	Infinity Biologix	Centers for Disease Control and Prevention Division of Viral Diseases, Pathogen Discovery	North America
USA/MN-CDC-IBX302228908031/2021	EPI_ISL_2282452	MZ295541.1	Dakota Howard et al	Infinity Biologix	Centers for Disease Control and Prevention Division of Viral Diseases, Pathogen Discovery	North America
USA/MN-CDC-IBX511091626830/2021	EPI_ISL_4807558	OK359520.1	Dakota Howard et al	Infinity Biologix	Centers for Disease Control and Prevention Division of Viral Diseases, Pathogen Discovery	North America
USA/MN-CDC-IBX433256358375/2021	EPI_ISL_2557507	MZ402385.1	Dakota Howard et al	Infinity Biologix	Centers for Disease Control and Prevention Division of Viral Diseases, Pathogen Discovery	North America
USA/MN-CDC-IBX291499983088/2021	EPI_ISL_7440871	OL783151.1	Dakota Howard et al	Infinity Biologix	Centers for Disease Control and Prevention Division of Viral Diseases, Pathogen Discovery	North America
USA/MI-UM-10039485089/2021	EPI_ISL_2001286	?	Valesano et al	University of Michigan Clinical Microbiology Laboratory	Lauring Lab, University of Michigan, Department of Microbiology and Immunology	North America
USA/MN-CDC-IBX356045443675/2021	EPI_ISL_8261870	OM081405.1	Dakota Howard et al	Infinity Biologix	Centers for Disease Control and Prevention Division of Viral Diseases, Pathogen Discovery	North America
USA/MI-UM-10042111385/2021	EPI_ISL_5998781	?	Gilbert et al	University of Michigan Clinical Microbiology Laboratory	Lauring Lab, University of Michigan, Department of Microbiology and Immunology	North America
USA/MI-UM-29471918099/2021	EPI_ISL_2003649	?	Valesano et al	University of Michigan Clinical Microbiology Laboratory	Lauring Lab, University of Michigan, Department of Microbiology and Immunology	North America
USA/MN-CDC-IBX213874789482/2021	EPI_ISL_8261881	OM081416.1	Dakota Howard et al	Infinity Biologix	Centers for Disease Control and Prevention Division of Viral Diseases, Pathogen Discovery	North America
USA/MN-CDC-2-4981358/2021	EPI_ISL_5534228	OK487294.1	Mili Sheth et al	"MN PHL Division, Minnesota Department of Health"	Centers for Disease Control and Prevention Division of Viral Diseases, Pathogen Discovery	North America
USA/MI-MDHHS-SC36978/2021	EPI_ISL_7495305	?	Blankenship HM et al	Michigan Department of Health and Human Services, Bureau of Laboratories	Michigan Department of Health and Human Services, Bureau of Laboratories	North America
USA/MN-CDC-IBX723957837127/2022	EPI_ISL_10043187	OM722851.1	Dakota Howard et al	Infinity Biologix	Centers for Disease Control and Prevention Division of Viral Diseases, Pathogen Discovery	North America
USA/MI-MDHHS-SC38993/2022	EPI_ISL_9607012	?	Blankenship HM et al	Michigan Department of Health and Human Services, Bureau of Laboratories	Michigan Department of Health and Human Services, Bureau of Laboratories	North America
USA/MN-CDC-ASC210163143/2021	EPI_ISL_4361741	OK293151.1	Dakota Howard et al	Aegis Sciences Corporation	Centers for Disease Control and Prevention Division of Viral Diseases, Pathogen Discovery	North America
USA/MN-CDC-IBX699431139255/2021	EPI_ISL_2087219	MZ193471.1	Dakota Howard et al	Infinity Biologix	Centers for Disease Control and Prevention Division of Viral Diseases, Pathogen Discovery	North America
USA/MI-MDHHS-SC30897/2021	EPI_ISL_3129549	OL803698.1	Blankenship HM et al	Michigan Department of Health and Human Services, Bureau of Laboratories	Michigan Department of Health and Human Services, Bureau of Laboratories	North America
USA/MN-CDC-IBX762057122018/2021	EPI_ISL_3353532	MZ755139.1	Dakota Howard et al	Infinity Biologix	Centers for Disease Control and Prevention Division of Viral Diseases, Pathogen Discovery	North America
USA/MI-MDHHS-SC39688/2022	EPI_ISL_10489944	?	Blankenship HM et al	Michigan Department of Health and Human Services, Bureau of Laboratories	Michigan Department of Health and Human Services, Bureau of Laboratories	North America
USA/MN-CDC-ASC210112310/2021	EPI_ISL_3305373	MZ728968.1	Dakota Howard et al	Aegis Sciences Corporation	Centers for Disease Control and Prevention Division of Viral Diseases, Pathogen Discovery	North America
USA/MN-CDC-ASC210113969/2021	EPI_ISL_3323091	MZ745925.1	Dakota Howard et al	Aegis Sciences Corporation	Centers for Disease Control and Prevention Division of Viral Diseases, Pathogen Discovery	North America
USA/MI-UM-10042927318/2021	EPI_ISL_7710735	?	Gilbert et al	University of Michigan Clinical Microbiology Laboratory	Lauring Lab, University of Michigan, Department of Microbiology and Immunology	North America
USA/MI-MDHHS-SC39836/2022	EPI_ISL_10771256	?	Blankenship HM et al	Michigan Department of Health and Human Services, Bureau of Laboratories	Michigan Department of Health and Human Services, Bureau of Laboratories	North America
USA/MI-UM-10041978850/2021	EPI_ISL_5410800	?	Gilbert et al	University of Michigan Clinical Microbiology Laboratory	Lauring Lab, University of Michigan, Department of Microbiology and Immunology	North America
USA/MN-CDC-IBX497971436242/2021	EPI_ISL_3720758	MZ930546.1	Dakota Howard et al	Infinity Biologix	Centers for Disease Control and Prevention Division of Viral Diseases, Pathogen Discovery	North America
USA/MN-CDC-IBX540630895884/2021	EPI_ISL_4821692	OK377765.1	Dakota Howard et al	Infinity Biologix	Centers for Disease Control and Prevention Division of Viral Diseases, Pathogen Discovery	North America
USA/MN-CDC-IBX752707859741/2021	EPI_ISL_3020046	MZ593883.1	Dakota Howard et al	Infinity Biologix	Centers for Disease Control and Prevention Division of Viral Diseases, Pathogen Discovery	North America
USA/MN-CDC-IBX127095158263/2021	EPI_ISL_3720720	MZ930508.1	Dakota Howard et al	Infinity Biologix	Centers for Disease Control and Prevention Division of Viral Diseases, Pathogen Discovery	North America
USA/MI-UM-10043457091/2022	EPI_ISL_12170902	?	Baker et al	University of Michigan Clinical Microbiology Laboratory	Lauring Lab, University of Michigan, Department of Microbiology and Immunology	North America
USA/MI-UM-10043999330/2022	EPI_ISL_11356611	?	Gilbert et al	University of Michigan Clinical Microbiology Laboratory	Lauring Lab, University of Michigan, Department of Microbiology and Immunology	North America
USA/MN-CDC-IBX257363135264/2021	EPI_ISL_6897585	OL669704.1	Dakota Howard et al	Infinity Biologix	Centers for Disease Control and Prevention Division of Viral Diseases, Pathogen Discovery	North America
USA/MI-MDHHS-SC31444/2021	EPI_ISL_3230133	OL801727.1	Blankenship HM et al	Michigan Department of Health and Human Services, Bureau of Laboratories	Michigan Department of Health and Human Services, Bureau of Laboratories	North America
USA/MI-UM-10039459627/2021	EPI_ISL_2001270	?	Valesano et al	University of Michigan Clinical Microbiology Laboratory	Lauring Lab, University of Michigan, Department of Microbiology and Immunology	North America
USA/MN-CDC-IBX772413456183/2021	EPI_ISL_2323642	MZ316747.1	Dakota Howard et al	Infinity Biologix	Centers for Disease Control and Prevention Division of Viral Diseases, Pathogen Discovery	North America
USA/MI-MDHHS-SC31760/2021	EPI_ISL_3425616	OL802007.1	Blankenship HM et al	Michigan Department of Health and Human Services, Bureau of Laboratories	Michigan Department of Health and Human Services, Bureau of Laboratories	North America
USA/MN-CDC-ASC210601932/2022	EPI_ISL_9529948	OM519212.1	Dakota Howard et al	Aegis Sciences Corporation	Centers for Disease Control and Prevention Division of Viral Diseases, Pathogen Discovery	North America
USA/MN-CDC-IBX390482806339/2021	EPI_ISL_4139491	OK108889.1	Dakota Howard et al	Infinity Biologix	Centers for Disease Control and Prevention Division of Viral Diseases, Pathogen Discovery	North America
USA/MI-UM-10043417379/2022	EPI_ISL_8877270	?	Gilbert et al	University of Michigan Clinical Microbiology Laboratory	Lauring Lab, University of Michigan, Department of Microbiology and Immunology	North America
USA/MI-UM-10041439138/2021	EPI_ISL_4255848	?	Gilbert et al	University of Michigan Clinical Microbiology Laboratory	Lauring Lab, University of Michigan, Department of Microbiology and Immunology	North America
USA/MI-UM-10043686649/2022	EPI_ISL_10009445	?	Gilbert et al	University of Michigan Clinical Microbiology Laboratory	Lauring Lab, University of Michigan, Department of Microbiology and Immunology	North America
USA/MN-CDC-IBX562283918083/2021	EPI_ISL_4823121	OK378520.1	Dakota Howard et al	Infinity Biologix	Centers for Disease Control and Prevention Division of Viral Diseases, Pathogen Discovery	North America
USA/MI-MDHHS-SC40449/2022	EPI_ISL_12451159	ON391509.1	Blankenship HM et al	Michigan Department of Health and Human Services, Bureau of Laboratories	Michigan Department of Health and Human Services, Bureau of Laboratories	North America
USA/MN-CDC-IBX051742397782/2021	EPI_ISL_8032728	OL997911.1	Dakota Howard et al	Infinity Biologix	Centers for Disease Control and Prevention Division of Viral Diseases, Pathogen Discovery	North America
USA/MI-UM-10043567228/2022	EPI_ISL_9676700	?	Gilbert et al	University of Michigan Clinical Microbiology Laboratory	Lauring Lab, University of Michigan, Department of Microbiology and Immunology	North America
USA/MN-CDC-IBX578045853378/2021	EPI_ISL_6658713	OL626054.1	Dakota Howard et al	Infinity Biologix	Centers for Disease Control and Prevention Division of Viral Diseases, Pathogen Discovery	North America
USA/MI-UM-10042966459/2021	EPI_ISL_7829196	?	Gilbert et al	University of Michigan Clinical Microbiology Laboratory	Lauring Lab, University of Michigan, Department of Microbiology and Immunology	North America
USA/MI-MDHHS-SC31172/2021	EPI_ISL_8859008	OL983233.1	Blankenship HM et al	Michigan Department of Health and Human Services, Bureau of Laboratories	Michigan Department of Health and Human Services, Bureau of Laboratories	North America
USA/MN-CDC-IBX586076926185/2021	EPI_ISL_3111044	MZ648959.1	Dakota Howard et al	Infinity Biologix	Centers for Disease Control and Prevention Division of Viral Diseases, Pathogen Discovery	North America
USA/MN-CDC-ASC210486668/2021	EPI_ISL_7783834	OL888339.1	Dakota Howard et al	Aegis Sciences Corporation	Centers for Disease Control and Prevention Division of Viral Diseases, Pathogen Discovery	North America
USA/MN-CDC-IBX208209237746/2022	EPI_ISL_10279161	OM781730.1	Dakota Howard et al	Infinity Biologix	Centers for Disease Control and Prevention Division of Viral Diseases, Pathogen Discovery	North America
USA/MI-MDHHS-SC31288/2021	EPI_ISL_3129854	OL801584.1	Blankenship HM et al	Michigan Department of Health and Human Services, Bureau of Laboratories	Michigan Department of Health and Human Services, Bureau of Laboratories	North America
USA/MI-MDHHS-SC31532/2021	EPI_ISL_3260074	OL801813.1	Blankenship HM et al	Michigan Department of Health and Human Services, Bureau of Laboratories	Michigan Department of Health and Human Services, Bureau of Laboratories	North America
USA/MN-CDC-IBX016726357105/2021	EPI_ISL_2186947	MZ261257.1	Dakota Howard et al	Infinity Biologix	Centers for Disease Control and Prevention Division of Viral Diseases, Pathogen Discovery	North America
USA/MN-CDC-ASC210481812/2021	EPI_ISL_7177182	OL750008.1	Dakota Howard et al	Aegis Sciences Corporation	Centers for Disease Control and Prevention Division of Viral Diseases, Pathogen Discovery	North America
USA/MN-UMGC-30265/2022	EPI_ISL_8901984	OM324086.1	Daryl M. Gohl et al	Public Health Laboratory, Minnesota Department of Health	University of Minnesota Genomics Center	North America
USA/MN-Mayo-1338/2020	EPI_ISL_13597322	?	Pritt Bobbi Norgan Andrew et al	CentraCare Lab Services	Dept. Clinical Microbiology/Mayo Clinic	North America
USA/MN-MDH-19649/2021	EPI_ISL_8148447	OM038482.1	Jacob Garfin et al	Centracare Laboratory Services	Minnesota Department of Health, Public Health Laboratory	North America
USA/MN-MDH-23223/2022	EPI_ISL_11565840	ON110156.1	Jacob Garfin et al	CARRIS HEALTH - RICE MEMORIAL HOSPITAL	Minnesota Department of Health, Public Health Laboratory	North America
USA/MN-MDH-23083/2022	EPI_ISL_10907403	OM964544.1	Jacob Garfin et al	CENTRACARE LABORATORY SERVICES	Minnesota Department of Health, Public Health Laboratory	North America
USA/MO-CDC-QDX25164570/2021	EPI_ISL_2439424	MZ390422.1	Dakota Howard et al	Quest Diagnostics Incorporated	Centers for Disease Control and Prevention Division of Viral Diseases, Pathogen Discovery	North America
USA/MN-Mayo-1656/2020	EPI_ISL_13600855	?	Pritt Bobbi Norgan Andrew et al	Rice Memorial Hospital	Dept. Clinical Microbiology/Mayo Clinic	North America
USA/MN-Mayo-1369/2020	EPI_ISL_13597666	?	Pritt Bobbi Norgan Andrew et al	CentraCare Lab Services	Dept. Clinical Microbiology/Mayo Clinic	North America
USA/MO-CDC-ASC210691982/2022	EPI_ISL_9956346	OM684268.1	Dakota Howard et al	Aegis Sciences Corporation	Centers for Disease Control and Prevention Division of Viral Diseases, Pathogen Discovery	North America
USA/MN-UMGC-25067/2021	EPI_ISL_7959863	OL975011.1	Daryl M. Gohl et al	Public Health Laboratory, Minnesota Department of Health	University of Minnesota Genomics Center	North America
USA/MO-CDC-LC0126616/2021	EPI_ISL_4158725	OK125775.1	Dakota Howard et al	Laboratory Corporation of America	Centers for Disease Control and Prevention Division of Viral Diseases, Pathogen Discovery	North America
USA/MN-Mayo-1748/2021	EPI_ISL_13601877	?	Pritt Bobbi Norgan Andrew et al	Rice Memorial Hospital Outreach (Willmar)	Dept. Clinical Microbiology/Mayo Clinic	North America
USA/MO-MSPHL-002374/2021	EPI_ISL_2635102	?	Matthew Sinn et al	Missouri State Public Health Laboratory	Missouri State Public Health Laboratory	North America
USA/MN-Mayo-17540/2021	EPI_ISL_13601945	?	Pritt Bobbi Norgan Andrew et al	MCHS FAFH ED	Dept. Clinical Microbiology/Mayo Clinic	North America
USA/MN-Mayo-175/2020	EPI_ISL_13601899	?	Pritt Bobbi Norgan Andrew et al	North Mem Med Ctr Lab	Dept. Clinical Microbiology/Mayo Clinic	North America
USA/MN-Mayo-1333/2020	EPI_ISL_13597267	?	Pritt Bobbi Norgan Andrew et al	CentraCare Lab Services	Dept. Clinical Microbiology/Mayo Clinic	North America
USA/MN-UMGC-4404/2021	EPI_ISL_2876230	MZ519626.1	Daryl M. Gohl et al	Public Health Laboratory, Minnesota Department of Health	University of Minnesota Genomics Center	North America
USA/MN-MDH-22995/2022	EPI_ISL_10787980	OM935286.1	Jacob Garfin et al	CENTRACARE LABORATORY SERVICES	Minnesota Department of Health, Public Health Laboratory	North America
USA/MN-UMGC-25493/2021	EPI_ISL_7950509	OL975287.1	Daryl M. Gohl et al	Public Health Laboratory, Minnesota Department of Health	University of Minnesota Genomics Center	North America
USA/MN-Mayo-171/2020	EPI_ISL_13601455	?	Pritt Bobbi Norgan Andrew et al	North Mem Med Ctr Lab	Dept. Clinical Microbiology/Mayo Clinic	North America
USA/MN-Mayo-1340/2020	EPI_ISL_13597345	?	Pritt Bobbi Norgan Andrew et al	CentraCare Lab Services	Dept. Clinical Microbiology/Mayo Clinic	North America
USA/MN-Mayo-1317/2020	EPI_ISL_13597089	?	Pritt Bobbi Norgan Andrew et al	CentraCare Lab Services	Dept. Clinical Microbiology/Mayo Clinic	North America
USA/MN-Mayo19553/2021	EPI_ISL_13679353	?	Pritt Bobbi Norgan Andrew et al	MCHS FAM OWOA	Dept. Clinical Microbiology/Mayo Clinic	North America
USA/MO-CDC-QDX30411035/2021	EPI_ISL_6403558	OL498090.1	Dakota Howard et al	Quest Diagnostics Incorporated	Centers for Disease Control and Prevention Division of Viral Diseases, Pathogen Discovery	North America
USA/MO-CDC-ASC210529332/2021	EPI_ISL_8013387	OL969508.1	Dakota Howard et al	Aegis Sciences Corporation	Centers for Disease Control and Prevention Division of Viral Diseases, Pathogen Discovery	North America
USA/MO-CDC-ASC210338432/2021	EPI_ISL_6065345	OL403864.1	Dakota Howard et al	Aegis Sciences Corporation	Centers for Disease Control and Prevention Division of Viral Diseases, Pathogen Discovery	North America
USA/MO-CDC-ASC210451892/2021	EPI_ISL_6786619	OL651732.1	Dakota Howard et al	Aegis Sciences Corporation	Centers for Disease Control and Prevention Division of Viral Diseases, Pathogen Discovery	North America
USA/MO-CDC-ASC210063663/2021	EPI_ISL_2280633	MZ294221.1	Dakota Howard et al	Aegis Sciences Corporation	Centers for Disease Control and Prevention Division of Viral Diseases, Pathogen Discovery	North America
USA/MO-CDC-ASC210382436/2021	EPI_ISL_5774659	OL240417.1	Dakota Howard et al	Aegis Sciences Corporation	Centers for Disease Control and Prevention Division of Viral Diseases, Pathogen Discovery	North America
USA/MO-IVY-A93J37F3/2022	EPI_ISL_11756376	?	Gilbert et al	IVY4 Central Lab, Vanderbilt University Medical Center	Lauring Lab, University of Michigan, Department of Microbiology and Immunology	North America
USA/MO-CDC-LC0418909/2021	EPI_ISL_8022986	OL990482.1	Dakota Howard et al	Laboratory Corporation of America	Centers for Disease Control and Prevention Division of Viral Diseases, Pathogen Discovery	North America
USA/MN-Mayo-1044/2020	EPI_ISL_13594056	?	Pritt Bobbi Norgan Andrew et al	CentraCare Lab Services	Dept. Clinical Microbiology/Mayo Clinic	North America
USA/MO-CDC-QDX31843434/2021	EPI_ISL_8029816	OL995969.1	Dakota Howard et al	Quest Diagnostics Incorporated	Centers for Disease Control and Prevention Division of Viral Diseases, Pathogen Discovery	North America
USA/MN-Mayo-1752/2021	EPI_ISL_13601922	?	Pritt Bobbi Norgan Andrew et al	Rice Memorial Hospital Outreach (Willmar)	Dept. Clinical Microbiology/Mayo Clinic	North America
USA/MN-CDC-IBX887575044826/2021	EPI_ISL_8404216	OM141749.1	Dakota Howard et al	Infinity Biologix	Centers for Disease Control and Prevention Division of Viral Diseases, Pathogen Discovery	North America
USA/MN-Mayo-1043/2020	EPI_ISL_13594045	?	Pritt Bobbi Norgan Andrew et al	CentraCare Lab Services	Dept. Clinical Microbiology/Mayo Clinic	North America
USA/MN-MDH-17674/2021	EPI_ISL_6938002	OL764532.1	Alexandra Lorentz et al	M Health Fairview	Minnesota Department of Health, Public Health Laboratory	North America
USA/MN-MDH-23141/2022	EPI_ISL_11504128	ON082001.1	Jacob Garfin et al	Centracare Laboratory Services	Minnesota Department of Health, Public Health Laboratory	North America
USA/MN-Mayo-1653/2020	EPI_ISL_13600822	?	Pritt Bobbi Norgan Andrew et al	Rice Memorial Hospital Outreach (Willmar)	Dept. Clinical Microbiology/Mayo Clinic	North America
USA/MO-CDC-ASC210606493/2021	EPI_ISL_8013855	OL969809.1	Dakota Howard et al	Aegis Sciences Corporation	Centers for Disease Control and Prevention Division of Viral Diseases, Pathogen Discovery	North America
USA/MN-MDH-22572/2022	EPI_ISL_10231307	OM777297.1	Jacob Garfin et al	ESSENTIA HEALTH-VIRGINIA	Minnesota Department of Health, Public Health Laboratory	North America
USA/MO-CDC-QDX25806287/2021	EPI_ISL_3091609	MZ491340.1	Howard et al	Respiratory Viruses Branch, Centers for Disease Control and Prevention	Respiratory Viruses Branch, Centers for Disease Control and Prevention	North America
USA/MO-CDC-QDX25392322/2021	EPI_ISL_2526794	MZ390002.1	Dakota Howard et al	Quest Diagnostics Incorporated	Centers for Disease Control and Prevention Division of Viral Diseases, Pathogen Discovery	North America
USA/MO-CDC-QDX34073666/2022	EPI_ISL_10790158	OM932957.1	Dakota Howard et al	Quest Diagnostics Incorporated	Centers for Disease Control and Prevention Division of Viral Diseases, Pathogen Discovery	North America
USA/MO-CDC-QDX26764380/2021	EPI_ISL_3214039	MZ694549.1	Dakota Howard et al	Quest Diagnostics Incorporated	Centers for Disease Control and Prevention Division of Viral Diseases, Pathogen Discovery	North America
USA/MN-MDH-7979/2021	EPI_ISL_2455375	MZ362494.1	Alexandra Lorentz et al	HealthPartners Central Lab	Minnesota Department of Health, Public Health Laboratory	North America
USA/MN-MDH-17229/2021	EPI_ISL_6306323	OL457369.1	Alexandra Lorentz et al	Centracare Laboratory Services	Minnesota Department of Health, Public Health Laboratory	North America
USA/MO-CDC-ASC210138999/2021	EPI_ISL_4987397	OK578722.1	Dakota Howard et al	Aegis Sciences Corporation	Centers for Disease Control and Prevention Division of Viral Diseases, Pathogen Discovery	North America
USA/MN-Mayo-103/2020	EPI_ISL_13593900	?	Pritt Bobbi Norgan Andrew et al	North Mem Med Ctr Lab	Dept. Clinical Microbiology/Mayo Clinic	North America
USA/MN-Mayo-1727/2020	EPI_ISL_13601644	?	Pritt Bobbi Norgan Andrew et al	Rice Memorial Hospital Outreach (Willmar)	Dept. Clinical Microbiology/Mayo Clinic	North America
USA/MO-CDC-ASC210713192/2021	EPI_ISL_8033925	OL939356.1	Dakota Howard et al	Aegis Sciences Corporation	Centers for Disease Control and Prevention Division of Viral Diseases, Pathogen Discovery	North America
USA/MO-CDC-LC0144215/2021	EPI_ISL_3517506	MZ864836.1	Dakota Howard et al	Laboratory Corporation of America	Centers for Disease Control and Prevention Division of Viral Diseases, Pathogen Discovery	North America
USA/MN-CDC-QDX26076124/2021	EPI_ISL_2868917	MZ530145.1	Dakota Howard et al	Quest Diagnostics Incorporated	Centers for Disease Control and Prevention Division of Viral Diseases, Pathogen Discovery	North America
USA/MO-CDC-ASC210106174/2021	EPI_ISL_2489170	MZ375974.1	Dakota Howard et al	Aegis Sciences Corporation	Centers for Disease Control and Prevention Division of Viral Diseases, Pathogen Discovery	North America
USA/MN-Mayo-1682/2020	EPI_ISL_13601144	?	Pritt Bobbi Norgan Andrew et al	Rice Memorial Hospital Outreach (Willmar)	Dept. Clinical Microbiology/Mayo Clinic	North America
USA/MN-Mayo-1324/2020	EPI_ISL_13597167	?	Pritt Bobbi Norgan Andrew et al	CentraCare Lab Services	Dept. Clinical Microbiology/Mayo Clinic	North America
USA/MO-CDC-QDX31446244/2021	EPI_ISL_7450008	OL788936.1	Dakota Howard et al	Quest Diagnostics Incorporated	Centers for Disease Control and Prevention Division of Viral Diseases, Pathogen Discovery	North America
USA/MN-MDH-21742/2022	EPI_ISL_9347661	OM460432.1	Jacob Garfin et al	Minnesota Department of Health, Public Health Laboratory	Minnesota Department of Health, Public Health Laboratory	North America
USA/MO-CDC-QDX24155130/2021	EPI_ISL_2047029	MZ173192.1	Dakota Howard et al	Quest Diagnostics Incorporated	Centers for Disease Control and Prevention Division of Viral Diseases, Pathogen Discovery	North America
USA/MN-Mayo-10/2020	EPI_ISL_13593566	?	Pritt Bobbi Norgan Andrew et al	MN Community COVID- Dakota Cty- Inver Grove Heights	Dept. Clinical Microbiology/Mayo Clinic	North America
USA/MO-CDC-LC0060246/2021	EPI_ISL_2305630	MZ307013.1	Dakota Howard et al	Laboratory Corporation of America	Centers for Disease Control and Prevention Division of Viral Diseases, Pathogen Discovery	North America
USA/MN-MDH-22770/2022	EPI_ISL_10381753	OM832027.1	Jacob Garfin et al	ST LUKES HOSPITAL	Minnesota Department of Health, Public Health Laboratory	North America
USA/MN-Mayo-1400/2020	EPI_ISL_13598012	?	Pritt Bobbi Norgan Andrew et al	CentraCare Lab Services	Dept. Clinical Microbiology/Mayo Clinic	North America
USA/MN-MDH-16809/2021	EPI_ISL_6160536	OL425886.1	Alexandra Lorentz et al	HealthPartners Central Lab	Minnesota Department of Health, Public Health Laboratory	North America
USA/MN-CDC-LC0364997/2021	EPI_ISL_6531128	OL556429.1	Dakota Howard et al	Laboratory Corporation of America	Centers for Disease Control and Prevention Division of Viral Diseases, Pathogen Discovery	North America
USA/MN-MDH-23005/2022	EPI_ISL_10787994	OM935296.1	Jacob Garfin et al	CENTRACARE LABORATORY SERVICES	Minnesota Department of Health, Public Health Laboratory	North America
USA/MO-CDC-ASC210457741/2021	EPI_ISL_7410063	OL777007.1	Dakota Howard et al	Aegis Sciences Corporation	Centers for Disease Control and Prevention Division of Viral Diseases, Pathogen Discovery	North America
USA/MN-Mayo-1749/2021	EPI_ISL_13601888	?	Pritt Bobbi Norgan Andrew et al	Rice Memorial Hospital Outreach (Willmar)	Dept. Clinical Microbiology/Mayo Clinic	North America
USA/MO-CDC-LC0224691/2021	EPI_ISL_4172642	OK129354.1	Dakota Howard et al	Laboratory Corporation of America	Centers for Disease Control and Prevention Division of Viral Diseases, Pathogen Discovery	North America
USA/MN-Mayo-163/2020	EPI_ISL_13600566	?	Pritt Bobbi Norgan Andrew et al	North Mem Med Ctr Lab	Dept. Clinical Microbiology/Mayo Clinic	North America
USA/MO-CDC-ASC210095296/2021	EPI_ISL_6161490	OL425453.1	Dakota Howard et al	Aegis Sciences Corporation	Centers for Disease Control and Prevention Division of Viral Diseases, Pathogen Discovery	North America
USA/MO-CDC-LC0281015/2021	EPI_ISL_4811281	OK364462.1	Dakota Howard et al	Laboratory Corporation of America	Centers for Disease Control and Prevention Division of Viral Diseases, Pathogen Discovery	North America
USA/MN-Mayo-167/2020	EPI_ISL_13601010	?	Pritt Bobbi Norgan Andrew et al	North Mem Med Ctr Lab	Dept. Clinical Microbiology/Mayo Clinic	North America
USA/MN-MDH-23082/2022	EPI_ISL_10907402	OM964543.1	Jacob Garfin et al	CENTRACARE LABORATORY SERVICES	Minnesota Department of Health, Public Health Laboratory	North America
USA/MN-CDC-LC0147754/2021	EPI_ISL_3516671	MZ864004.1	Dakota Howard et al	Laboratory Corporation of America	Centers for Disease Control and Prevention Division of Viral Diseases, Pathogen Discovery	North America
USA/MO-CDC-ASC210065900/2021	EPI_ISL_2370194	MZ320660.1	Dakota Howard et al	Aegis Sciences Corporation	Centers for Disease Control and Prevention Division of Viral Diseases, Pathogen Discovery	North America
USA/MN-Mayo-1673/2020	EPI_ISL_13601044	?	Pritt Bobbi Norgan Andrew et al	Rice Memorial Hospital Outreach (Willmar)	Dept. Clinical Microbiology/Mayo Clinic	North America
USA/MN-CDC-IBX918111132472/2021	EPI_ISL_2087519	MZ193771.1	Dakota Howard et al	Infinity Biologix	Centers for Disease Control and Prevention Division of Viral Diseases, Pathogen Discovery	North America
USA/MO-CDC-LC0341959/2021	EPI_ISL_5878650	OL329896.1	Dakota Howard et al	Laboratory Corporation of America	Centers for Disease Control and Prevention Division of Viral Diseases, Pathogen Discovery	North America
USA/MN-Mayo-1666/2020	EPI_ISL_13600966	?	Pritt Bobbi Norgan Andrew et al	Rice Memorial Hospital Outreach (Willmar)	Dept. Clinical Microbiology/Mayo Clinic	North America
USA/MN-CDC-LC0345138/2021	EPI_ISL_6072545	OL390008.1	Dakota Howard et al	Laboratory Corporation of America	Centers for Disease Control and Prevention Division of Viral Diseases, Pathogen Discovery	North America
USA/MN-CDC-IBX950543485106/2021	EPI_ISL_8204038	OM060983.1	Dakota Howard et al	Infinity Biologix	Centers for Disease Control and Prevention Division of Viral Diseases, Pathogen Discovery	North America
USA/MO-CDC-ASC210179026/2021	EPI_ISL_4535951	OK302369.1	Dakota Howard et al	Aegis Sciences Corporation	Centers for Disease Control and Prevention Division of Viral Diseases, Pathogen Discovery	North America
USA/MN-Mayo-1746/2021	EPI_ISL_13601855	?	Pritt Bobbi Norgan Andrew et al	Rice Memorial Hospital Outreach (Willmar)	Dept. Clinical Microbiology/Mayo Clinic	North America
USA/MO-MSPHL-002389/2021	EPI_ISL_2635127	?	Matthew Sinn et al	Missouri State Public Health Laboratory	Missouri State Public Health Laboratory	North America
USA/MN-Mayo-1758/2020	EPI_ISL_13601988	?	Pritt Bobbi Norgan Andrew et al	Rice Memorial Hospital Outreach (Willmar)	Dept. Clinical Microbiology/Mayo Clinic	North America
USA/MO-CDC-QDX31281482/2021	EPI_ISL_7936796	OL931919.1	Dakota Howard et al	Quest Diagnostics Incorporated	Centers for Disease Control and Prevention Division of Viral Diseases, Pathogen Discovery	North America
USA/MO-CDC-ASC210034449/2021	EPI_ISL_2041972	MZ188317.1	Dakota Howard et al	Aegis Sciences Corporation	Centers for Disease Control and Prevention Division of Viral Diseases, Pathogen Discovery	North America
USA/MN-MDH-23202/2022	EPI_ISL_11504189	ON082061.1	Jacob Garfin et al	University of Minnesota - Division of Infectious Disease	Minnesota Department of Health, Public Health Laboratory	North America
USA/MO-CDC-ASC210178230/2021	EPI_ISL_4540377	OK304258.1	Dakota Howard et al	Aegis Sciences Corporation	Centers for Disease Control and Prevention Division of Viral Diseases, Pathogen Discovery	North America
USA/MO-MSPHL-002555/2021	EPI_ISL_2753749	?	Matthew Sinn et al	Missouri State Public Health Laboratory	Missouri State Public Health Laboratory	North America
USA/MN-MDH-20650/2022	EPI_ISL_8980910	OM341317.1	Jacob Garfin et al	Regions Hospital	Minnesota Department of Health, Public Health Laboratory	North America
USA/MO-CDC-LC0472709/2022	EPI_ISL_9049848	OM367268.1	Dakota Howard et al	Laboratory Corporation of America	Centers for Disease Control and Prevention Division of Viral Diseases, Pathogen Discovery	North America
USA/MO-CDC-LC0210281/2021	EPI_ISL_4162898	OK113758.1	Dakota Howard et al	Laboratory Corporation of America	Centers for Disease Control and Prevention Division of Viral Diseases, Pathogen Discovery	North America
USA/MO-CDC-ASC210359596/2021	EPI_ISL_5862048	OL317307.1	Dakota Howard et al	Aegis Sciences Corporation	Centers for Disease Control and Prevention Division of Viral Diseases, Pathogen Discovery	North America
USA/MO-CDC-LC0483316/2022	EPI_ISL_9179801	OM408184.1	Dakota Howard et al	Laboratory Corporation of America	Centers for Disease Control and Prevention Division of Viral Diseases, Pathogen Discovery	North America
USA/MN-Mayo-1655/2020	EPI_ISL_13600844	?	Pritt Bobbi Norgan Andrew et al	Rice Memorial Hospital Outreach (Willmar)	Dept. Clinical Microbiology/Mayo Clinic	North America
USA/MN-Mayo-1729/2020	EPI_ISL_13601666	?	Pritt Bobbi Norgan Andrew et al	Rice Memorial Hospital Outreach (Willmar)	Dept. Clinical Microbiology/Mayo Clinic	North America
USA/MN-Mayo9215/2021	EPI_ISL_13687838	?	Pritt Bobbi Norgan Andrew et al	RST FAM ROCF	Dept. Clinical Microbiology/Mayo Clinic	North America
USA/MN-Mayo-1751/2021	EPI_ISL_13601911	?	Pritt Bobbi Norgan Andrew et al	Rice Memorial Hospital Outreach (Willmar)	Dept. Clinical Microbiology/Mayo Clinic	North America
USA/MO-CDC-ASC210036593/2021	EPI_ISL_2148677	MZ282711.1	Dakota Howard et al	Aegis Sciences Corporation	Centers for Disease Control and Prevention Division of Viral Diseases, Pathogen Discovery	North America
USA/MO-CDC-ASC210341901/2021	EPI_ISL_6062930	OL387925.1	Dakota Howard et al	Aegis Sciences Corporation	Centers for Disease Control and Prevention Division of Viral Diseases, Pathogen Discovery	North America
USA/MN-CDC-STM-000715668/2021	EPI_ISL_6488670	OL526226.1	Dakota Howard et al	Helix	Centers for Disease Control and Prevention Division of Viral Diseases, Pathogen Discovery	North America
USA/MO-CDC-QDX30363928/2021	EPI_ISL_6402237	OL497000.1	Dakota Howard et al	Quest Diagnostics Incorporated	Centers for Disease Control and Prevention Division of Viral Diseases, Pathogen Discovery	North America
USA/MO-CDC-QDX29519915/2021	EPI_ISL_5418839	OK577709.1	Dakota Howard et al	Quest Diagnostics Incorporated	Centers for Disease Control and Prevention Division of Viral Diseases, Pathogen Discovery	North America
USA/MN-CDC-STM-000064330/2021	EPI_ISL_2097653	MZ201600.1	Dakota Howard et al	Helix/Illumina	Centers for Disease Control and Prevention Division of Viral Diseases, Pathogen Discovery	North America
USA/MO-CDC-ASC210230929/2021	EPI_ISL_3843233	OK023327.1	Dakota Howard et al	Aegis Sciences Corporation	Centers for Disease Control and Prevention Division of Viral Diseases, Pathogen Discovery	North America
USA/MO-CDC-ASC210129346/2021	EPI_ISL_4913791	OK389601.1	Dakota Howard et al	Aegis Sciences Corporation	Centers for Disease Control and Prevention Division of Viral Diseases, Pathogen Discovery	North America
USA/MN-UMGC-4580/2021	EPI_ISL_2876274	MZ519665.1	Daryl M. Gohl et al	Public Health Laboratory, Minnesota Department of Health	University of Minnesota Genomics Center	North America
USA/MN-Mayo-1357/2020	EPI_ISL_13597533	?	Pritt Bobbi Norgan Andrew et al	CentraCare Lab Services	Dept. Clinical Microbiology/Mayo Clinic	North America
USA/MN-Mayo-1319/2020	EPI_ISL_13597111	?	Pritt Bobbi Norgan Andrew et al	CentraCare Lab Services	Dept. Clinical Microbiology/Mayo Clinic	North America
USA/MN-Mayo-1383/2020	EPI_ISL_13597822	?	Pritt Bobbi Norgan Andrew et al	CentraCare Lab Services	Dept. Clinical Microbiology/Mayo Clinic	North America
USA/MN-Mayo-1321/2020	EPI_ISL_13597134	?	Pritt Bobbi Norgan Andrew et al	CentraCare Lab Services	Dept. Clinical Microbiology/Mayo Clinic	North America
USA/MN-Mayo-14438/2021	EPI_ISL_13598498	?	Pritt Bobbi Norgan Andrew et al	RST FAM ROCF	Dept. Clinical Microbiology/Mayo Clinic	North America
USA/MN-MDH-20999/2022	EPI_ISL_13068987	OM368166.1	Jacob Garfin et al	Minnesota Department of Health, Public Health Laboratory	Minnesota Department of Health, Public Health Laboratory	North America
USA/MN-UMGC-30327/2022	EPI_ISL_8902031	?	Daryl M. Gohl et al	Public Health Laboratory, Minnesota Department of Health	University of Minnesota Genomics Center	North America
USA/MN-CDC-QDX26765519/2021	EPI_ISL_3214135	MZ694645.1	Dakota Howard et al	Quest Diagnostics Incorporated	Centers for Disease Control and Prevention Division of Viral Diseases, Pathogen Discovery	North America
USA/MO-CDC-QDX27568681/2021	EPI_ISL_3720227	MZ929585.1	Dakota Howard et al	Quest Diagnostics Incorporated	Centers for Disease Control and Prevention Division of Viral Diseases, Pathogen Discovery	North America
USA/MN-UMGC-32428/2022	EPI_ISL_9412016	OM475259.1	Daryl M. Gohl et al	Public Health Laboratory, Minnesota Department of Health	University of Minnesota Genomics Center	North America
USA/MN-Mayo-1760/2020	EPI_ISL_13602011	?	Pritt Bobbi Norgan Andrew et al	Rice Memorial Hospital Outreach (Willmar)	Dept. Clinical Microbiology/Mayo Clinic	North America
USA/MN-Mayo-1318/2020	EPI_ISL_13597100	?	Pritt Bobbi Norgan Andrew et al	CentraCare Lab Services	Dept. Clinical Microbiology/Mayo Clinic	North America
USA/MN-Mayo-1755/2020	EPI_ISL_13601955	?	Pritt Bobbi Norgan Andrew et al	Rice Memorial Hospital Outreach (Willmar)	Dept. Clinical Microbiology/Mayo Clinic	North America
USA/MO-CDC-LC0375863/2021	EPI_ISL_6791012	OL643682.1	Dakota Howard et al	Laboratory Corporation of America	Centers for Disease Control and Prevention Division of Viral Diseases, Pathogen Discovery	North America
USA/MN-UMGC-23191/2021	EPI_ISL_6607213	OL613533.1	Daryl M. Gohl et al	Public Health Laboratory, Minnesota Department of Health	University of Minnesota Genomics Center	North America
USA/MO-CDC-LC0069460/2021	EPI_ISL_4374326	OK231031.1	Dakota Howard et al	Laboratory Corporation of America	Centers for Disease Control and Prevention Division of Viral Diseases, Pathogen Discovery	North America
USA/MN-Mayo-1337/2020	EPI_ISL_13597311	?	Pritt Bobbi Norgan Andrew et al	CentraCare Lab Services	Dept. Clinical Microbiology/Mayo Clinic	North America
USA/MN-MDH-22551/2022	EPI_ISL_9983717	OM720698.1	Jacob Garfin et al	NORTH MEMORIAL HOSPITAL	Minnesota Department of Health, Public Health Laboratory	North America
USA/MN-MDH-7274/2021	EPI_ISL_2249559	MZ284906.1	Alexandra Lorentz et al	M Health Fairview	Minnesota Department of Health, Public Health Laboratory	North America
USA/MO-CDC-QDX24326306/2021	EPI_ISL_2090489	MZ191388.1	Dakota Howard et al	Quest Diagnostics Incorporated	Centers for Disease Control and Prevention Division of Viral Diseases, Pathogen Discovery	North America
USA/MN-CDC-STM-ZF3SMRKEZ/2021	EPI_ISL_6636495	OL596792.1	Dakota Howard et al	Helix	Centers for Disease Control and Prevention Division of Viral Diseases, Pathogen Discovery	North America
USA/MO-CDC-LC0072187/2021	EPI_ISL_4380059	OK234005.1	Dakota Howard et al	Laboratory Corporation of America	Centers for Disease Control and Prevention Division of Viral Diseases, Pathogen Discovery	North America
USA/MN-Mayo-1754/2020	EPI_ISL_13601944	?	Pritt Bobbi Norgan Andrew et al	Rice Memorial Hospital Outreach (Willmar)	Dept. Clinical Microbiology/Mayo Clinic	North America
USA/MN-CDC-QDX26633091/2021	EPI_ISL_3213073	MZ690187.1	Dakota Howard et al	Quest Diagnostics Incorporated	Centers for Disease Control and Prevention Division of Viral Diseases, Pathogen Discovery	North America
USA/MN-Mayo-1640/2021	EPI_ISL_13600678	?	Pritt Bobbi Norgan Andrew et al	Rice Memorial Hospital Outreach (Willmar)	Dept. Clinical Microbiology/Mayo Clinic	North America
USA/MN-Mayo-1034/2020	EPI_ISL_13593945	?	Pritt Bobbi Norgan Andrew et al	CentraCare Lab Services	Dept. Clinical Microbiology/Mayo Clinic	North America
USA/MO-CDC-LC0182672/2021	EPI_ISL_3750310	MZ992747.1	Dakota Howard et al	Laboratory Corporation of America	Centers for Disease Control and Prevention Division of Viral Diseases, Pathogen Discovery	North America
USA/MO-CDC-ASC210517210/2021	EPI_ISL_8011584	OL968712.1	Dakota Howard et al	Aegis Sciences Corporation	Centers for Disease Control and Prevention Division of Viral Diseases, Pathogen Discovery	North America
USA/MN-UMGC-30442/2022	EPI_ISL_8902118	OM324209.1	Daryl M. Gohl et al	Public Health Laboratory, Minnesota Department of Health	University of Minnesota Genomics Center	North America
USA/MN-Mayo-1747/2021	EPI_ISL_13601866	?	Pritt Bobbi Norgan Andrew et al	Rice Memorial Hospital Outreach (Willmar)	Dept. Clinical Microbiology/Mayo Clinic	North America
USA/MO-CDC-LC0133377/2021	EPI_ISL_4154019	OK121069.1	Dakota Howard et al	Laboratory Corporation of America	Centers for Disease Control and Prevention Division of Viral Diseases, Pathogen Discovery	North America
USA/MO-CDC-QDX26343579/2021	EPI_ISL_2929271	MZ716113.1	Dakota Howard et al	Quest Diagnostics Incorporated	Centers for Disease Control and Prevention Division of Viral Diseases, Pathogen Discovery	North America
USA/MN-MDH-8069/2021	EPI_ISL_2536907	MZ391168.1	Alexandra Lorentz et al	HealthPartners Central Lab	Minnesota Department of Health, Public Health Laboratory	North America
USA/MO-CDC-QDX24326395/2021	EPI_ISL_2090484	MZ191383.1	Dakota Howard et al	Quest Diagnostics Incorporated	Centers for Disease Control and Prevention Division of Viral Diseases, Pathogen Discovery	North America
USA/MN-Mayo20285/2021	EPI_ISL_13681711	?	Pritt Bobbi Norgan Andrew et al	MCHS FAM AUAC	Dept. Clinical Microbiology/Mayo Clinic	North America
USA/MN-PED-0038/2021	EPI_ISL_12839818	?	Tanya Novak et al	Boston Children's Hospital	Northwestern University - Center for Pathogen Genomics and Microbial Evolution	North America
USA/MN-MDH-13364/2021	EPI_ISL_4493607	OK268288.1	Alexandra Lorentz et al	Mayo Clinic & Mayo Clinic Laboratories	Minnesota Department of Health, Public Health Laboratory	North America
USA/MN-Mayo-1026/2020	EPI_ISL_13593856	?	Pritt Bobbi Norgan Andrew et al	CentraCare Lab Services	Dept. Clinical Microbiology/Mayo Clinic	North America
USA/MO-CDC-QDX25164659/2021	EPI_ISL_2439530	MZ390528.1	Dakota Howard et al	Quest Diagnostics Incorporated	Centers for Disease Control and Prevention Division of Viral Diseases, Pathogen Discovery	North America
USA/MN-Mayo-1726/2020	EPI_ISL_13601633	?	Pritt Bobbi Norgan Andrew et al	Rice Memorial Hospital Outreach (Willmar)	Dept. Clinical Microbiology/Mayo Clinic	North America
USA/MN-MDH-8326/2021	EPI_ISL_2689022	MZ450950.1	Alexandra Lorentz et al	Allina Health Laboratory	Minnesota Department of Health, Public Health Laboratory	North America
USA/MO-CDC-ASC210119246/2021	EPI_ISL_4979506	OK436753.1	Dakota Howard et al	Aegis Sciences Corporation	Centers for Disease Control and Prevention Division of Viral Diseases, Pathogen Discovery	North America
USA/MN-Mayo-1323/2020	EPI_ISL_13597156	?	Pritt Bobbi Norgan Andrew et al	CentraCare Lab Services	Dept. Clinical Microbiology/Mayo Clinic	North America
USA/MO-CDC-ASC210269133/2021	EPI_ISL_3852365	OK002272.1	Dakota Howard et al	Aegis Sciences Corporation	Centers for Disease Control and Prevention Division of Viral Diseases, Pathogen Discovery	North America
USA/MN-MDH-22836/2022	EPI_ISL_10381820	OM832093.1	Jacob Garfin et al	CENTRACARE LABORATORY SERVICES	Minnesota Department of Health, Public Health Laboratory	North America
USA/MN-Mayo-1353/2020	EPI_ISL_13597489	?	Pritt Bobbi Norgan Andrew et al	CentraCare Lab Services	Dept. Clinical Microbiology/Mayo Clinic	North America
USA/MN-Mayo-1753/2021	EPI_ISL_13601933	?	Pritt Bobbi Norgan Andrew et al	Rice Memorial Hospital Outreach (Willmar)	Dept. Clinical Microbiology/Mayo Clinic	North America
USA/MN-MDH-20615/2022	EPI_ISL_8980875	OM341282.1	Jacob Garfin et al	Regions Hospital	Minnesota Department of Health, Public Health Laboratory	North America
USA/MN-CDC-STM-000704451/2021	EPI_ISL_6484593	OL522575.1	Dakota Howard et al	Helix	Centers for Disease Control and Prevention Division of Viral Diseases, Pathogen Discovery	North America
USA/MO-CDC-ASC210317306/2021	EPI_ISL_6159083	OL423936.1	Dakota Howard et al	Aegis Sciences Corporation	Centers for Disease Control and Prevention Division of Viral Diseases, Pathogen Discovery	North America
USA/MN-Mayo-1316/2020	EPI_ISL_13597078	?	Pritt Bobbi Norgan Andrew et al	CentraCare Lab Services	Dept. Clinical Microbiology/Mayo Clinic	North America
USA/MN-Mayo-16774/2021	EPI_ISL_13601093	?	Pritt Bobbi Norgan Andrew et al	MCHS URG MAEA	Dept. Clinical Microbiology/Mayo Clinic	North America
USA/MN-Mayo-1658/2020	EPI_ISL_13600877	?	Pritt Bobbi Norgan Andrew et al	Rice Memorial Hospital Outreach (Willmar)	Dept. Clinical Microbiology/Mayo Clinic	North America
USA/MO-CDC-ASC210286076/2021	EPI_ISL_5554789	OK622417.1	Dakota Howard et al	Aegis Sciences Corporation	Centers for Disease Control and Prevention Division of Viral Diseases, Pathogen Discovery	North America
USA/MN-MDH-14832/2021	EPI_ISL_5073092	OK481721.1	Alexandra Lorentz et al	Minnesota Department of Health, Public Health Laboratory	Minnesota Department of Health, Public Health Laboratory	North America
USA/MO-CDC-ASC210238198/2021	EPI_ISL_3855776	OK004420.1	Dakota Howard et al	Aegis Sciences Corporation	Centers for Disease Control and Prevention Division of Viral Diseases, Pathogen Discovery	North America
USA/MN-CDC-QDX29691897/2021	EPI_ISL_5929665	OL350382.1	Dakota Howard et al	Quest Diagnostics Incorporated	Centers for Disease Control and Prevention Division of Viral Diseases, Pathogen Discovery	North America
USA/MN-MDH-17245/2021	EPI_ISL_6306447	OL457385.1	Alexandra Lorentz et al	HealthPartners Central Lab	Minnesota Department of Health, Public Health Laboratory	North America
USA/MO-CDC-ASC210400127/2021	EPI_ISL_7241853	OL733424.1	Dakota Howard et al	Aegis Sciences Corporation	Centers for Disease Control and Prevention Division of Viral Diseases, Pathogen Discovery	North America
USA/MN-Mayo-1342/2020	EPI_ISL_13597367	?	Pritt Bobbi Norgan Andrew et al	CentraCare Lab Services	Dept. Clinical Microbiology/Mayo Clinic	North America
USA/MO-CDC-LC0348813/2021	EPI_ISL_6078136	OL391342.1	Dakota Howard et al	Laboratory Corporation of America	Centers for Disease Control and Prevention Division of Viral Diseases, Pathogen Discovery	North America
USA/MN-Mayo20290/2021	EPI_ISL_13681728	?	Pritt Bobbi Norgan Andrew et al	MCHS FAM AUAC	Dept. Clinical Microbiology/Mayo Clinic	North America
USA/MN-Mayo-1354/2020	EPI_ISL_13597500	?	Pritt Bobbi Norgan Andrew et al	CentraCare Lab Services	Dept. Clinical Microbiology/Mayo Clinic	North America
USA/MO-CDC-QDX28155359/2021	EPI_ISL_4161473	OK095586.1	Dakota Howard et al	Quest Diagnostics Incorporated	Centers for Disease Control and Prevention Division of Viral Diseases, Pathogen Discovery	North America
USA/MN-Mayo-1636/2021	EPI_ISL_13600633	?	Pritt Bobbi Norgan Andrew et al	Rice Memorial Hospital Outreach (Willmar)	Dept. Clinical Microbiology/Mayo Clinic	North America
USA/MO-CDC-LC0358352/2021	EPI_ISL_6387216	OL484976.1	Dakota Howard et al	Laboratory Corporation of America	Centers for Disease Control and Prevention Division of Viral Diseases, Pathogen Discovery	North America
USA/MN-MDH-16886/2021	EPI_ISL_6161221	OL423064.1	Alexandra Lorentz et al	M Health Fairview	Minnesota Department of Health, Public Health Laboratory	North America
USA/MN-CDC-STM-000708521/2021	EPI_ISL_6482014	OL532753.1	Dakota Howard et al	Helix	Centers for Disease Control and Prevention Division of Viral Diseases, Pathogen Discovery	North America
USA/MN-Mayo-1334/2020	EPI_ISL_13597278	?	Pritt Bobbi Norgan Andrew et al	CentraCare Lab Services	Dept. Clinical Microbiology/Mayo Clinic	North America
USA/MO-CDC-LC0072390/2021	EPI_ISL_4382166	OK235099.1	Dakota Howard et al	Laboratory Corporation of America	Centers for Disease Control and Prevention Division of Viral Diseases, Pathogen Discovery	North America
USA/MN-Mayo-1004/2020	EPI_ISL_13593612	?	Pritt Bobbi Norgan Andrew et al	CentraCare Lab Services	Dept. Clinical Microbiology/Mayo Clinic	North America
USA/MN-Mayo-1652/2020	EPI_ISL_13600811	?	Pritt Bobbi Norgan Andrew et al	Rice Memorial Hospital Outreach (Willmar)	Dept. Clinical Microbiology/Mayo Clinic	North America
USA/MN-Mayo7973/2021	EPI_ISL_13683126	?	Pritt Bobbi Norgan Andrew et al	RST FAM ROCF	Dept. Clinical Microbiology/Mayo Clinic	North America
USA/MN-UMGC-4316/2021	EPI_ISL_2876177	MZ519574.1	Daryl M. Gohl et al	Public Health Laboratory, Minnesota Department of Health	University of Minnesota Genomics Center	North America
USA/MO-CDC-ASC210155836/2021	EPI_ISL_3220919	MZ705138.1	Dakota Howard et al	Aegis Sciences Corporation	Centers for Disease Control and Prevention Division of Viral Diseases, Pathogen Discovery	North America
USA/MO-CDC-LC0416093/2021	EPI_ISL_7767327	OL881666.1	Dakota Howard et al	Laboratory Corporation of America	Centers for Disease Control and Prevention Division of Viral Diseases, Pathogen Discovery	North America
USA/MN-Mayo-1759/2020	EPI_ISL_13601999	?	Pritt Bobbi Norgan Andrew et al	Rice Memorial Hospital Outreach (Willmar)	Dept. Clinical Microbiology/Mayo Clinic	North America
USA/MN-Mayo-1665/2020	EPI_ISL_13600955	?	Pritt Bobbi Norgan Andrew et al	Rice Memorial Hospital Outreach (Willmar)	Dept. Clinical Microbiology/Mayo Clinic	North America
USA/MO-CDC-ASC210031303/2021	EPI_ISL_2150095	MZ283964.1	Dakota Howard et al	Aegis Sciences Corporation	Centers for Disease Control and Prevention Division of Viral Diseases, Pathogen Discovery	North America
USA/MO-CDC-ASC210155202/2021	EPI_ISL_3220454	MZ704673.1	Dakota Howard et al	Aegis Sciences Corporation	Centers for Disease Control and Prevention Division of Viral Diseases, Pathogen Discovery	North America
USA/MN-CDC-LC0483034/2022	EPI_ISL_9179159	OM407797.1	Dakota Howard et al	Laboratory Corporation of America	Centers for Disease Control and Prevention Division of Viral Diseases, Pathogen Discovery	North America
USA/MN-MDH-22603/2022	EPI_ISL_10231338	OM777328.1	Jacob Garfin et al	LAKE REGION HEALTHCARE	Minnesota Department of Health, Public Health Laboratory	North America
USA/MO-CDC-LC0133211/2021	EPI_ISL_4153842	OK120892.1	Dakota Howard et al	Laboratory Corporation of America	Centers for Disease Control and Prevention Division of Viral Diseases, Pathogen Discovery	North America
USA/MN-Mayo-1033/2020	EPI_ISL_13593934	?	Pritt Bobbi Norgan Andrew et al	CentraCare Lab Services	Dept. Clinical Microbiology/Mayo Clinic	North America
USA/MO-CDC-ASC210408744/2021	EPI_ISL_5111094	OK497335.1	Dakota Howard et al	Aegis Sciences Corporation	Centers for Disease Control and Prevention Division of Viral Diseases, Pathogen Discovery	North America
USA/MO-MSPHL-001052/2021	EPI_ISL_2035597	?	Matthew Sinn et al	Missouri State Public Health Laboratory	Missouri State Public Health Laboratory	North America
USA/MN-Mayo-1408/2020	EPI_ISL_13598100	?	Pritt Bobbi Norgan Andrew et al	CentraCare Lab Services	Dept. Clinical Microbiology/Mayo Clinic	North America
USA/MO-CDC-LC0298464/2021	EPI_ISL_5077632	OK450691.1	Dakota Howard et al	Laboratory Corporation of America	Centers for Disease Control and Prevention Division of Viral Diseases, Pathogen Discovery	North America
USA/MO-CDC-QDX25891065/2021	EPI_ISL_2871413	MZ538214.1	Dakota Howard et al	Quest Diagnostics Incorporated	Centers for Disease Control and Prevention Division of Viral Diseases, Pathogen Discovery	North America
USA/MO-CDC-LC0064617/2021	EPI_ISL_2398049	MZ341234.1	Dakota Howard et al	Laboratory Corporation of America	Centers for Disease Control and Prevention Division of Viral Diseases, Pathogen Discovery	North America
USA/MO-CDC-LC0182671/2021	EPI_ISL_3750311	MZ992748.1	Dakota Howard et al	Laboratory Corporation of America	Centers for Disease Control and Prevention Division of Viral Diseases, Pathogen Discovery	North America
USA/MN-MDH-14733/2021	EPI_ISL_4957838	OK415668.1	Alexandra Lorentz et al	Minnesota Department of Health, Public Health Laboratory	Minnesota Department of Health, Public Health Laboratory	North America
USA/MN-Mayo-1341/2020	EPI_ISL_13597356	?	Pritt Bobbi Norgan Andrew et al	CentraCare Lab Services	Dept. Clinical Microbiology/Mayo Clinic	North America
USA/MN-MDH-22891/2022	EPI_ISL_10704797	OM912895.1	Jacob Garfin et al	CENTRACARE LABORATORY SERVICES	Minnesota Department of Health, Public Health Laboratory	North America
USA/MN-MDH-8823/2021	EPI_ISL_3151059	MZ676557.1	Alexandra Lorentz et al	Mayo Clinic & Mayo Clinic Laboratories	Minnesota Department of Health, Public Health Laboratory	North America
USA/MN-Mayo-1718/2020	EPI_ISL_13601544	?	Pritt Bobbi Norgan Andrew et al	Rice Memorial Hospital Outreach (Willmar)	Dept. Clinical Microbiology/Mayo Clinic	North America
USA/MN-Mayo-1514/2020	EPI_ISL_13599278	?	Pritt Bobbi Norgan Andrew et al	CentraCare Lab Services	Dept. Clinical Microbiology/Mayo Clinic	North America
USA/MO-CDC-ASC210487394/2021	EPI_ISL_7789981	OL889322.1	Dakota Howard et al	Aegis Sciences Corporation	Centers for Disease Control and Prevention Division of Viral Diseases, Pathogen Discovery	North America
USA/MO-CDC-QDX32143376/2021	EPI_ISL_8430919	OM161463.1	Dakota Howard et al	Quest Diagnostics Incorporated	Centers for Disease Control and Prevention Division of Viral Diseases, Pathogen Discovery	North America
USA/MO-CDC-LC0348857/2021	EPI_ISL_6078581	OL391766.1	Dakota Howard et al	Laboratory Corporation of America	Centers for Disease Control and Prevention Division of Viral Diseases, Pathogen Discovery	North America
USA/MO-CDC-LC0219892/2021	EPI_ISL_4241154	OK154705.1	Dakota Howard et al	Laboratory Corporation of America	Centers for Disease Control and Prevention Division of Viral Diseases, Pathogen Discovery	North America
USA/MN-MDH-23446/2022	EPI_ISL_12039060	ON230287.1	Jacob Garfin et al	University Of Minnesota - Infectious Disease Diagnostic Labo	Minnesota Department of Health, Public Health Laboratory	North America
USA/MN-Mayo-1325/2020	EPI_ISL_13597178	?	Pritt Bobbi Norgan Andrew et al	CentraCare Lab Services	Dept. Clinical Microbiology/Mayo Clinic	North America
USA/MN-MDH-7972/2021	EPI_ISL_2455368	MZ362487.1	Alexandra Lorentz et al	Minnesota Department of Health, Public Health Laboratory	Minnesota Department of Health, Public Health Laboratory	North America
USA/MO-CDC-LC0323743/2021	EPI_ISL_5564003	OK606962.1	Dakota Howard et al	Laboratory Corporation of America	Centers for Disease Control and Prevention Division of Viral Diseases, Pathogen Discovery	North America
USA/MO-CDC-LC0097366/2021	EPI_ISL_3113451	MZ850842.1	Dakota Howard et al	Laboratory Corporation of America	Centers for Disease Control and Prevention Division of Viral Diseases, Pathogen Discovery	North America
USA/MN-Mayo-1730/2020	EPI_ISL_13601678	?	Pritt Bobbi Norgan Andrew et al	Rice Memorial Hospital Outreach (Willmar)	Dept. Clinical Microbiology/Mayo Clinic	North America
USA/MN-CDC-QDX32187662/2021	EPI_ISL_8557026	OM201962.1	Dakota Howard et al	Quest Diagnostics Incorporated	Centers for Disease Control and Prevention Division of Viral Diseases, Pathogen Discovery	North America
USA/MN-UMGC-2746/2021	EPI_ISL_2698489	MZ455397.1	Daryl M. Gohl et al	Public Health Laboratory, Minnesota Department of Health	University of Minnesota Genomics Center	North America
USA/MO-CDC-LC0419341/2021	EPI_ISL_8023864	OL991228.1	Dakota Howard et al	Laboratory Corporation of America	Centers for Disease Control and Prevention Division of Viral Diseases, Pathogen Discovery	North America
USA/MN-MDH-14938/2021	EPI_ISL_5145709	OK491530.1	Alexandra Lorentz et al	Minnesota Department of Health, Public Health Laboratory	Minnesota Department of Health, Public Health Laboratory	North America
USA/MN-MDH-23551/2022	EPI_ISL_12171333	ON304080.1	Jacob Garfin et al	UNIVERSITY OF MINNESOTA - INFECTIOUS DISEASE DIAGNOSTIC LABO	Minnesota Department of Health, Public Health Laboratory	North America
USA/MN-Mayo-1347/2020	EPI_ISL_13597422	?	Pritt Bobbi Norgan Andrew et al	CentraCare Lab Services	Dept. Clinical Microbiology/Mayo Clinic	North America
USA/MO-CDC-ASC210155068/2021	EPI_ISL_3220430	MZ704649.1	Dakota Howard et al	Aegis Sciences Corporation	Centers for Disease Control and Prevention Division of Viral Diseases, Pathogen Discovery	North America
USA/MO-IVY-ZZXAAGHV/2021	EPI_ISL_8605354	?	Gilbert et al	IVY3 Central Lab, Vanderbilt University Medical Center	Lauring Lab, University of Michigan, Department of Microbiology and Immunology	North America
USA/MN-Mayo-1717/2020	EPI_ISL_13601533	?	Pritt Bobbi Norgan Andrew et al	Rice Memorial Hospital Outreach (Willmar)	Dept. Clinical Microbiology/Mayo Clinic	North America
USA/MN-MDH-22961/2022	EPI_ISL_10704737	OM912965.1	Jacob Garfin et al	UNIVERSITY OF MINNESOTA - INFECTIOUS DISEASE DIAGNOSTIC LABO	Minnesota Department of Health, Public Health Laboratory	North America
USA/MO-CDC-2-5388851/2021	EPI_ISL_8954081	OM338258.1	Mili Sheth et al	MO State Public Health Laboratory	Centers for Disease Control and Prevention Division of Viral Diseases, Pathogen Discovery	North America
USA/MN-Mayo-1685/2020	EPI_ISL_13601177	?	Pritt Bobbi Norgan Andrew et al	Rice Memorial Hospital Outreach (Willmar)	Dept. Clinical Microbiology/Mayo Clinic	North America
USA/MN-Mayo-1677/2020	EPI_ISL_13601088	?	Pritt Bobbi Norgan Andrew et al	Rice Memorial Hospital Outreach (Willmar)	Dept. Clinical Microbiology/Mayo Clinic	North America
USA/MO-CDC-QDX25392316/2021	EPI_ISL_2526969	MZ390084.1	Dakota Howard et al	Quest Diagnostics Incorporated	Centers for Disease Control and Prevention Division of Viral Diseases, Pathogen Discovery	North America
USA/MN-Mayo-1035/2020	EPI_ISL_13593956	?	Pritt Bobbi Norgan Andrew et al	CentraCare Lab Services	Dept. Clinical Microbiology/Mayo Clinic	North America
USA/MO-CDC-LC0441740/2021	EPI_ISL_8361966	OM120506.1	Dakota Howard et al	Laboratory Corporation of America	Centers for Disease Control and Prevention Division of Viral Diseases, Pathogen Discovery	North America
USA/MN-Mayo-1348/2020	EPI_ISL_13597433	?	Pritt Bobbi Norgan Andrew et al	CentraCare Lab Services	Dept. Clinical Microbiology/Mayo Clinic	North America
USA/MO-CDC-ASC210154641/2021	EPI_ISL_3220740	MZ704959.1	Dakota Howard et al	Aegis Sciences Corporation	Centers for Disease Control and Prevention Division of Viral Diseases, Pathogen Discovery	North America
USA/MN-MDH-15113/2021	EPI_ISL_5162629	OK492627.1	Alexandra Lorentz et al	Minnesota Department of Health, Public Health Laboratory	Minnesota Department of Health, Public Health Laboratory	North America
USA/MN-Mayo-1335/2020	EPI_ISL_13597289	?	Pritt Bobbi Norgan Andrew et al	CentraCare Lab Services	Dept. Clinical Microbiology/Mayo Clinic	North America
USA/MN-CDC-LC0360798/2021	EPI_ISL_6391357	OL488406.1	Dakota Howard et al	Laboratory Corporation of America	Centers for Disease Control and Prevention Division of Viral Diseases, Pathogen Discovery	North America
USA/MO-CDC-LC0372583/2021	EPI_ISL_6543252	OL574642.1	Dakota Howard et al	Laboratory Corporation of America	Centers for Disease Control and Prevention Division of Viral Diseases, Pathogen Discovery	North America
USA/MN-CDC-STM-000062802/2021	EPI_ISL_2097683	MZ201630.1	Dakota Howard et al	Helix/Illumina	Centers for Disease Control and Prevention Division of Viral Diseases, Pathogen Discovery	North America
USA/MN-MDH-7238/2021	EPI_ISL_2249523	MZ284870.1	Alexandra Lorentz et al	Minnesota Department of Health, Public Health Laboratory	Minnesota Department of Health, Public Health Laboratory	North America
USA/MN-UMGC-25030/2021	EPI_ISL_7959827	OL974974.1	Daryl M. Gohl et al	Public Health Laboratory, Minnesota Department of Health	University of Minnesota Genomics Center	North America
USA/MO-CDC-ASC210324747/2021	EPI_ISL_6646335	OL609671.1	Dakota Howard et al	Aegis Sciences Corporation	Centers for Disease Control and Prevention Division of Viral Diseases, Pathogen Discovery	North America
USA/MO-CDC-LC0341762/2021	EPI_ISL_5878721	OL329965.1	Dakota Howard et al	Laboratory Corporation of America	Centers for Disease Control and Prevention Division of Viral Diseases, Pathogen Discovery	North America
USA/MO-CDC-ASC210065909/2021	EPI_ISL_2370200	MZ320663.1	Dakota Howard et al	Aegis Sciences Corporation	Centers for Disease Control and Prevention Division of Viral Diseases, Pathogen Discovery	North America
USA/MN-Mayo-1750/2021	EPI_ISL_13601900	?	Pritt Bobbi Norgan Andrew et al	Rice Memorial Hospital Outreach (Willmar)	Dept. Clinical Microbiology/Mayo Clinic	North America
USA/MN-Mayo-1410/2020	EPI_ISL_13598123	?	Pritt Bobbi Norgan Andrew et al	CentraCare Lab Services	Dept. Clinical Microbiology/Mayo Clinic	North America
USA/MN-Mayo-138/2020	EPI_ISL_13597788	?	Pritt Bobbi Norgan Andrew et al	Allina Health Laboratory	Dept. Clinical Microbiology/Mayo Clinic	North America
USA/MN-UMGC-4334/2021	EPI_ISL_2876190	MZ519587.1	Daryl M. Gohl et al	Public Health Laboratory, Minnesota Department of Health	University of Minnesota Genomics Center	North America
USA/MO-CDC-QDX26764369/2021	EPI_ISL_3214278	MZ694788.1	Dakota Howard et al	Quest Diagnostics Incorporated	Centers for Disease Control and Prevention Division of Viral Diseases, Pathogen Discovery	North America
USA/MN-MDH-22884/2022	EPI_ISL_10704790	OM912888.1	Jacob Garfin et al	WELIA HEALTH SYSTEM - MORA HOSPITAL AND CLINIC	Minnesota Department of Health, Public Health Laboratory	North America
USA/NC-CDC-ASC210321616/2021	EPI_ISL_5585240	OK631180.1	Dakota Howard et al	Aegis Sciences Corporation	Centers for Disease Control and Prevention Division of Viral Diseases, Pathogen Discovery	North America
USA/NC-CDC-LC0082039/2021	EPI_ISL_2926268	MZ553995.1	Dakota Howard et al	Laboratory Corporation of America	Centers for Disease Control and Prevention Division of Viral Diseases, Pathogen Discovery	North America
USA/MT-MTPHL-3933218/2021	EPI_ISL_6794942	?	Joy Ritter et al	Montana Public Health Laboratory	Montana Public Health Laboratory	North America
USA/MS-CDC-ASC210190763/2021	EPI_ISL_5230045	OK406622.1	Dakota Howard et al	Aegis Sciences Corporation	Centers for Disease Control and Prevention Division of Viral Diseases, Pathogen Discovery	North America
USA/NC-CDC-LC0179491/2021	EPI_ISL_3747252	MZ989837.1	Dakota Howard et al	Laboratory Corporation of America	Centers for Disease Control and Prevention Division of Viral Diseases, Pathogen Discovery	North America
USA/MT-CDC-LC0356679/2021	EPI_ISL_6389260	OL486639.1	Dakota Howard et al	Laboratory Corporation of America	Centers for Disease Control and Prevention Division of Viral Diseases, Pathogen Discovery	North America
USA/MT-CDC-ASC210358125/2021	EPI_ISL_6059898	OL385695.1	Dakota Howard et al	Aegis Sciences Corporation	Centers for Disease Control and Prevention Division of Viral Diseases, Pathogen Discovery	North America
USA/NC-CDC-LC0378842/2021	EPI_ISL_6793656	OL646214.1	Dakota Howard et al	Laboratory Corporation of America	Centers for Disease Control and Prevention Division of Viral Diseases, Pathogen Discovery	North America
USA/NC-CDC-QDX26115938/2021	EPI_ISL_2869230	MZ530436.1	Dakota Howard et al	Quest Diagnostics Incorporated	Centers for Disease Control and Prevention Division of Viral Diseases, Pathogen Discovery	North America
USA/NC-CDC-LC0090684/2021	EPI_ISL_3017422	MZ592050.1	Dakota Howard et al	Laboratory Corporation of America	Centers for Disease Control and Prevention Division of Viral Diseases, Pathogen Discovery	North America
USA/MS-UMMC-M1567H6-517638/2021	EPI_ISL_6856514	?	Ashley C. Johnson et al	University of Mississippi Medical Center, Department of Pathology	University of Mississippi Medical Center, Molecular and Genomics Core Facility	North America
USA/MS-UMMC-M1129C8-512016/2021	EPI_ISL_4279527	?	Ashley C. Johnson et al	University of Mississippi Medical Center, Department of Pathology	University of Mississippi Medical Center, Molecular and Genomics Core Facility	North America
USA/MS-MSPHL-241/2021	EPI_ISL_4572642	?	Beata Karolewicz et al	MS PHL	MS PHL	North America
USA/MS-MSPHL-9/2021	EPI_ISL_12754132	?	Beata Karolewicz et al	MS PHL	MS PHL	North America
USA/MT-MTPHL-3828393/2021	EPI_ISL_2941727	?	Joy Ritter et al	Montana Public Health Laboratory	Montana Public Health Laboratory	North America
USA/MS-SRL_331880007/2022	EPI_ISL_11579783	ON115218.1	"Bijaya Dhakal et al	Sonic Reference Laboratory	Sonic Reference Laboratory	North America
USA/MO-MSPHL-004254/2021	EPI_ISL_4515221	?	Matthew Sinn et al	Missouri State Public Health Laboratory	Missouri State Public Health Laboratory	North America
USA/NC-CDC-ASC210636080/2021	EPI_ISL_8352435	OM116785.1	Dakota Howard et al	Aegis Sciences Corporation	Centers for Disease Control and Prevention Division of Viral Diseases, Pathogen Discovery	North America
USA/MS-UMMC-M1524C5-515700/2021	EPI_ISL_5945195	?	Ashley C. Johnson et al	University of Mississippi Medical Center, Department of Pathology	University of Mississippi Medical Center, Molecular and Genomics Core Facility	North America
USA/MT-MTPHL-3926474/2021	EPI_ISL_6124141	?	Joy Ritter et al	Montana Public Health Laboratory	Montana Public Health Laboratory	North America
USA/MS-CDC-LC0156163/2021	EPI_ISL_3605135	MZ885645.1	Dakota Howard et al	Laboratory Corporation of America	Centers for Disease Control and Prevention Division of Viral Diseases, Pathogen Discovery	North America
USA/MO-UMGC-30599/2022	EPI_ISL_11105623	OM389942.1	Daryl M. Gohl et al	Springfield-Greene County Health Department	University of Minnesota Genomics Center	North America
USA/MO-MSPHL-006362/2022	EPI_ISL_8876883	?	Matthew Sinn et al	Missouri State Public Health Laboratory	Missouri State Public Health Laboratory	North America
USA/NC-CDC-ASC210474111/2021	EPI_ISL_6527359	OL571040.1	Dakota Howard et al	Aegis Sciences Corporation	Centers for Disease Control and Prevention Division of Viral Diseases, Pathogen Discovery	North America
USA/NC-CDC-LC0140290/2021	EPI_ISL_3513325	MZ860661.1	Dakota Howard et al	Laboratory Corporation of America	Centers for Disease Control and Prevention Division of Viral Diseases, Pathogen Discovery	North America
USA/MT-CDC-ASC210234436/2021	EPI_ISL_3844620	OK024262.1	Dakota Howard et al	Aegis Sciences Corporation	Centers for Disease Control and Prevention Division of Viral Diseases, Pathogen Discovery	North America
USA/MS-UMMC-M615E5-504995/2021	EPI_ISL_2858776	?	Ashley C. Johnson et al	University of Mississippi Medical Center, Department of Pathology	University of Mississippi Medical Center, Molecular and Genomics Core Facility	North America
USA/MP-CDC-2-6258545/2021	EPI_ISL_14437055	?	Mili Sheth et al	Commonwealth Healthcare Center	Division of Viral Diseases, Centers for Disease Control and Prevention	North America
USA/MT-CDC-MMB10489721/2021	EPI_ISL_5318372	OK540833.1	Dakota Howard et al	Mako Medical	Centers for Disease Control and Prevention Division of Viral Diseases, Pathogen Discovery	North America
USA/NC-CDC-LC0051794/2021	EPI_ISL_1929356	MZ142452.1	Dakota Howard et al	Laboratory Corporation of America	Centers for Disease Control and Prevention Division of Viral Diseases, Pathogen Discovery	North America
USA/MS-MSPHL-2/2021	EPI_ISL_4572607	?	Beata Karolewicz et al	MS PHL	MS PHL	North America
USA/NC-CDC-MMB13829980/2022	EPI_ISL_9937303	OM646538.1	Dakota Howard et al	Mako Medical	Centers for Disease Control and Prevention Division of Viral Diseases, Pathogen Discovery	North America
USA/NC-CDC-LC0371615/2021	EPI_ISL_6543722	OL575104.1	Dakota Howard et al	Laboratory Corporation of America	Centers for Disease Control and Prevention Division of Viral Diseases, Pathogen Discovery	North America
USA/MT-CDC-LC0328381/2021	EPI_ISL_5562662	OK606616.1	Dakota Howard et al	Laboratory Corporation of America	Centers for Disease Control and Prevention Division of Viral Diseases, Pathogen Discovery	North America
USA/MO-UMGC-8161/2021	EPI_ISL_3489167	MZ831384.1	Daryl M. Gohl et al	Springfield-Greene County Health Department	University of Minnesota Genomics Center	North America
USA/MT-FYR-658/2021	EPI_ISL_5511523	?	Blohm et al	FYR Diagnostics	FYR Diagnostics	North America
USA/NC-CDC-LC0146202/2021	EPI_ISL_3515468	MZ862804.1	Dakota Howard et al	Laboratory Corporation of America	Centers for Disease Control and Prevention Division of Viral Diseases, Pathogen Discovery	North America
USA/MS-UMMC-M1699D2-518561/2021	EPI_ISL_8185722	?	Ashley C. Johnson et al	University of Mississippi Medical Center, Department of Pathology	University of Mississippi Medical Center, Molecular and Genomics Core Facility	North America
USA/MS-MSPHL-171/2021	EPI_ISL_4572580	?	Beata Karolewicz et al	MS PHL	MS PHL	North America
USA/MT-MTPHL-3953243/2021	EPI_ISL_8208667	OM103361.1	Joy Ritter et al	Montana Public Health Laboratory	Montana Public Health Laboratory	North America
USA/MS-CDC-ASC210237969/2021	EPI_ISL_3855915	OK004556.1	Dakota Howard et al	Aegis Sciences Corporation	Centers for Disease Control and Prevention Division of Viral Diseases, Pathogen Discovery	North America
USA/MT-CDC-LC0181805/2021	EPI_ISL_3750732	MZ993077.1	Dakota Howard et al	Laboratory Corporation of America	Centers for Disease Control and Prevention Division of Viral Diseases, Pathogen Discovery	North America
USA/MS-CDC-LC0190405/2021	EPI_ISL_3744179	MZ987464.1	Dakota Howard et al	Laboratory Corporation of America	Centers for Disease Control and Prevention Division of Viral Diseases, Pathogen Discovery	North America
USA/NC-CDC-MMB08942070/2021	EPI_ISL_2647507	MZ432267.1	Dakota Howard et al	Mako Medical	Centers for Disease Control and Prevention Division of Viral Diseases, Pathogen Discovery	North America
USA/MS-SRL_330912954/2021	EPI_ISL_5239540	OK534212.1	"Robert Moller et al	Sonic Reference Laboratory	Sonic Reference Laboratory	North America
USA/NC-CDC-LC0063716/2021	EPI_ISL_2398662	MZ341841.1	Dakota Howard et al	Laboratory Corporation of America	Centers for Disease Control and Prevention Division of Viral Diseases, Pathogen Discovery	North America
USA/MS-MSPHL-0017/2022	EPI_ISL_8865481	?	Beata Karowlewicz et al	MS PHL	MS PHL	North America
USA/MS-CDC-2-4919133/2021	EPI_ISL_4539645	OK300615.1	Mili Sheth et al	MS Public Health Laboratory	Centers for Disease Control and Prevention Division of Viral Diseases, Pathogen Discovery	North America
USA/MS-CDC-ASC210203543/2021	EPI_ISL_3850051	OK029067.1	Dakota Howard et al	Aegis Sciences Corporation	Centers for Disease Control and Prevention Division of Viral Diseases, Pathogen Discovery	North America
USA/MO-UMGC-7215/2021	EPI_ISL_3346684	MZ748106.1	Daryl M. Gohl et al	Springfield-Greene County Health Department	University of Minnesota Genomics Center	North America
USA/MS-MSPHL-191/2021	EPI_ISL_4572585	?	Beata Karolewicz et al	MS PHL	MS PHL	North America
USA/NC-CDC-LC0064298/2021	EPI_ISL_4377562	OK232805.1	Dakota Howard et al	Laboratory Corporation of America	Centers for Disease Control and Prevention Division of Viral Diseases, Pathogen Discovery	North America
USA/MS-UMMC-M1146F11-512219/2021	EPI_ISL_4279418	?	Ashley C. Johnson et al	University of Mississippi Medical Center, Department of Pathology	University of Mississippi Medical Center, Molecular and Genomics Core Facility	North America
USA/MO-UMGC-8158/2021	EPI_ISL_3489162	MZ831381.1	Daryl M. Gohl et al	Springfield-Greene County Health Department	University of Minnesota Genomics Center	North America
USA/NC-CDC-LC0050148/2021	EPI_ISL_1926580	MZ141049.1	Dakota Howard et al	Laboratory Corporation of America	Centers for Disease Control and Prevention Division of Viral Diseases, Pathogen Discovery	North America
USA/MT-CDC-LC0341751/2021	EPI_ISL_5878751	OL329995.1	Dakota Howard et al	Laboratory Corporation of America	Centers for Disease Control and Prevention Division of Viral Diseases, Pathogen Discovery	North America
USA/MT-FYR-931/2021	EPI_ISL_6309454	?	Blohm et al	FYR Diagnostics	FYR Diagnostics	North America
USA/MO-MSPHL-002812/2021	EPI_ISL_3011105	?	Matthew Sinn et al	Missouri State Public Health Laboratory	Missouri State Public Health Laboratory	North America
USA/MT-USAFSAM-S5147/2021	EPI_ISL_4079071	?	Anthony Fries et al	US Air Force School of Aerospace Medicine	US Air Force School of Aerospace Medicine	North America
USA/NC-CDC-LC0164472/2021	EPI_ISL_3683199	MZ940719.1	Dakota Howard et al	Laboratory Corporation of America	Centers for Disease Control and Prevention Division of Viral Diseases, Pathogen Discovery	North America
USA/NC-CDC-MMB12016065/2021	EPI_ISL_8310834	OM096124.1	Dakota Howard et al	Mako Medical	Centers for Disease Control and Prevention Division of Viral Diseases, Pathogen Discovery	North America
USA/MT-CDC-LC0295757/2021	EPI_ISL_5088446	OK455307.1	Dakota Howard et al	Laboratory Corporation of America	Centers for Disease Control and Prevention Division of Viral Diseases, Pathogen Discovery	North America
USA/MS-MSPHL-13/2021	EPI_ISL_12754173	?	Beata Karolewicz et al	MS PHL	MS PHL	North America
USA/NC-CDC-LC0067050/2021	EPI_ISL_2481443	MZ372177.1	Dakota Howard et al	Laboratory Corporation of America	Centers for Disease Control and Prevention Division of Viral Diseases, Pathogen Discovery	North America
USA/MS-CDC-ASC210179374/2021	EPI_ISL_5230762	OK407255.1	Dakota Howard et al	Aegis Sciences Corporation	Centers for Disease Control and Prevention Division of Viral Diseases, Pathogen Discovery	North America
USA/MS-CDC-ASC210233508/2021	EPI_ISL_3845893	OK025369.1	Dakota Howard et al	Aegis Sciences Corporation	Centers for Disease Control and Prevention Division of Viral Diseases, Pathogen Discovery	North America
USA/NC-CDC-QDX26115940/2021	EPI_ISL_2869571	MZ530777.1	Dakota Howard et al	Quest Diagnostics Incorporated	Centers for Disease Control and Prevention Division of Viral Diseases, Pathogen Discovery	North America
USA/MT-MTPHL-3825254/2021	EPI_ISL_2692145	?	Joy Ritter et al	Montana Public Health Laboratory	Montana Public Health Laboratory	North America
USA/MS-MSPHL-0842/2021	EPI_ISL_8880100	?	Beata Karowlewicz et al	MS PHL	MS PHL	North America
USA/MT-MTPHL-3831445/2021	EPI_ISL_2943227	?	Joy Ritter et al	Montana Public Health Laboratory	Montana Public Health Laboratory	North America
USA/MP-CDC-2-6258617/2021	EPI_ISL_14437054	?	Mili Sheth et al	Commonwealth Healthcare Center	Division of Viral Diseases, Centers for Disease Control and Prevention	North America
USA/MT-USAFSAM-S5148/2021	EPI_ISL_4079072	?	Anthony Fries et al	US Air Force School of Aerospace Medicine	US Air Force School of Aerospace Medicine	North America
USA/NC-CDC-MMB14693671/2022	EPI_ISL_11174311	ON018238.1	Dakota Howard et al	Mako Medical	Centers for Disease Control and Prevention Division of Viral Diseases, Pathogen Discovery	North America
USA/MS-UMMC-M1715G1-518751/2021	EPI_ISL_8185737	?	Ashley C. Johnson et al	University of Mississippi Medical Center, Department of Pathology	University of Mississippi Medical Center, Molecular and Genomics Core Facility	North America
USA/MT-FYR-1357/2022	EPI_ISL_8876210	?	Blohm et al	FYR Diagnostics	FYR Diagnostics	North America
USA/MT-CDC-2-4513255/2021	EPI_ISL_2690124	MZ451952.1	Mili Sheth et al	MT Public Health Laboratory	Centers for Disease Control and Prevention Division of Viral Diseases, Pathogen Discovery	North America
USA/NC-CDC-LC0247306/2021	EPI_ISL_4338799	OK200817.1	Dakota Howard et al	Laboratory Corporation of America	Centers for Disease Control and Prevention Division of Viral Diseases, Pathogen Discovery	North America
USA/MT-CDC-LC0354724/2021	EPI_ISL_6388629	OL486026.1	Dakota Howard et al	Laboratory Corporation of America	Centers for Disease Control and Prevention Division of Viral Diseases, Pathogen Discovery	North America
USA/MT-CDC-LC0284903/2021	EPI_ISL_4815085	OK367646.1	Dakota Howard et al	Laboratory Corporation of America	Centers for Disease Control and Prevention Division of Viral Diseases, Pathogen Discovery	North America
USA/MT-CDC-ASC210308739/2021	EPI_ISL_6650118	OL611617.1	Dakota Howard et al	Aegis Sciences Corporation	Centers for Disease Control and Prevention Division of Viral Diseases, Pathogen Discovery	North America
USA/NC-CDC-LC0084603/2021	EPI_ISL_2927569	MZ555295.1	Dakota Howard et al	Laboratory Corporation of America	Centers for Disease Control and Prevention Division of Viral Diseases, Pathogen Discovery	North America
USA/MT-MTPHL-3828399/2021	EPI_ISL_2756497	?	Joy Ritter et al	Montana Public Health Laboratory	Montana Public Health Laboratory	North America
USA/NC-CDC-LC0140743/2021	EPI_ISL_3513288	MZ860624.1	Dakota Howard et al	Laboratory Corporation of America	Centers for Disease Control and Prevention Division of Viral Diseases, Pathogen Discovery	North America
USA/MS-MSPHL-0234/2022	EPI_ISL_9267979	?	Beata Karowlewicz et al	MS PHL	MS PHL	North America
USA/MT-CDC-ASC210528038/2021	EPI_ISL_8011560	OL968688.1	Dakota Howard et al	Aegis Sciences Corporation	Centers for Disease Control and Prevention Division of Viral Diseases, Pathogen Discovery	North America
USA/MT-MTPHL-3950716/2021	EPI_ISL_8141497	OM037726.1	Joy Ritter et al	Montana Public Health Laboratory	Montana Public Health Laboratory	North America
USA/MT-UMGC-04179/2020	EPI_ISL_13274186	?	William Conner et al	UMGC	UMGC	North America
USA/MS-MSPHL-0005/2022	EPI_ISL_8865469	?	Beata Karowlewicz et al	MS PHL	MS PHL	North America
USA/MS-MSPHL-48/2021	EPI_ISL_12754195	?	Beata Karolewicz et al	MS PHL	MS PHL	North America
USA/MT-FYR-246/2021	EPI_ISL_4345294	?	Blohm et al	FYR Diagnostics	FYR Diagnostics	North America
USA/NC-CDC-LC0272962/2021	EPI_ISL_4816497	OK369022.1	Dakota Howard et al	Laboratory Corporation of America	Centers for Disease Control and Prevention Division of Viral Diseases, Pathogen Discovery	North America
USA/MT-CDC-2-4504054/2021	EPI_ISL_2690125	MZ451953.1	Mili Sheth et al	MT Public Health Laboratory	Centers for Disease Control and Prevention Division of Viral Diseases, Pathogen Discovery	North America
USA/MS-MSPHL-0718/2021	EPI_ISL_8207754	?	Beata Karowlewicz et al	MS PHL	MS PHL	North America
USA/NC-CDC-ASC210325017/2021	EPI_ISL_6057732	OL384403.1	Dakota Howard et al	Aegis Sciences Corporation	Centers for Disease Control and Prevention Division of Viral Diseases, Pathogen Discovery	North America
USA/MT-MTPHL-3834033/2021	EPI_ISL_2982706	?	Joy Ritter et al	Montana Public Health Laboratory	Montana Public Health Laboratory	North America
USA/NC-CDC-ASC210075393/2021	EPI_ISL_2041779	MZ188124.1	Dakota Howard et al	Aegis Sciences Corporation	Centers for Disease Control and Prevention Division of Viral Diseases, Pathogen Discovery	North America
USA/MT-MTPHL-3959321/2022	EPI_ISL_8598444	OM240952.1	Joy Ritter et al	Montana Public Health Laboratory	Montana Public Health Laboratory	North America
USA/MT-FYR-1096/2021	EPI_ISL_7452846	?	Blohm et al	FYR Diagnostics	FYR Diagnostics	North America
USA/MT-CDC-LC0304932/2021	EPI_ISL_5169983	OK519582.1	Dakota Howard et al	Laboratory Corporation of America	Centers for Disease Control and Prevention Division of Viral Diseases, Pathogen Discovery	North America
USA/MT-MTPHL-3958885/2022	EPI_ISL_11359869	ON033907.1	Joy Ritter et al	Montana Public Health Laboratory	Montana Public Health Laboratory	North America
USA/MT-FYR-442/2021	EPI_ISL_4956117	?	Blohm et al	FYR Diagnostics	FYR Diagnostics	North America
USA/NC-CDC-LC0267062/2021	EPI_ISL_4537048	OK307143.1	Dakota Howard et al	Laboratory Corporation of America	Centers for Disease Control and Prevention Division of Viral Diseases, Pathogen Discovery	North America
USA/MS-UMMC-X4E3-210927000307/2021	EPI_ISL_2333922	?	Ashley C. Johnson et al	MS Public Health Laboratory	University of Mississippi Medical Center, Molecular and Genomics Core Facility	North America
USA/MS-CDC-ASC210386674/2021	EPI_ISL_6631099	OL594082.1	Dakota Howard et al	Aegis Sciences Corporation	Centers for Disease Control and Prevention Division of Viral Diseases, Pathogen Discovery	North America
USA/NC-CDC-LC0063714/2021	EPI_ISL_2398664	MZ341843.1	Dakota Howard et al	Laboratory Corporation of America	Centers for Disease Control and Prevention Division of Viral Diseases, Pathogen Discovery	North America
USA/NC-CDC-LC0131530/2021	EPI_ISL_4156770	OK123820.1	Dakota Howard et al	Laboratory Corporation of America	Centers for Disease Control and Prevention Division of Viral Diseases, Pathogen Discovery	North America
USA/MS-SRL_331656894/2021	EPI_ISL_8408919	OM149770.1	Robert Moller et al	Sonic Reference Laboratory	Sonic Reference Laboratory	North America
USA/NC-CDC-QDX29730025/2021	EPI_ISL_5929094	OL349820.1	Dakota Howard et al	Quest Diagnostics Incorporated	Centers for Disease Control and Prevention Division of Viral Diseases, Pathogen Discovery	North America
USA/MT-UMGC-03078/2021	EPI_ISL_11864293	?	William Conner et al	UMGC	UMGC	North America
USA/MT-CDC-2-5488819/2022	EPI_ISL_9672525	OM615231.1	Mili Sheth et al	MT Public Health Laboratory	Centers for Disease Control and Prevention Division of Viral Diseases, Pathogen Discovery	North America
USA/NC-CDC-LC0065775/2021	EPI_ISL_2480786	MZ371602.1	Dakota Howard et al	Laboratory Corporation of America	Centers for Disease Control and Prevention Division of Viral Diseases, Pathogen Discovery	North America
USA/MS-UMMC-M1674D11-518331/2021	EPI_ISL_7977295	?	Ashley C. Johnson et al	University of Mississippi Medical Center, Department of Pathology	University of Mississippi Medical Center, Molecular and Genomics Core Facility	North America
USA/MO-UMGC-33335/2022	EPI_ISL_9410774	OM475132.1	Daryl M. Gohl et al	Springfield-Greene County Health Department	University of Minnesota Genomics Center	North America
USA/NC-CDC-LC0371259/2021	EPI_ISL_6543578	OL574964.1	Dakota Howard et al	Laboratory Corporation of America	Centers for Disease Control and Prevention Division of Viral Diseases, Pathogen Discovery	North America
USA/MS-CDC-ASC210189988/2021	EPI_ISL_4142494	OK120118.1	Dakota Howard et al	Aegis Sciences Corporation	Centers for Disease Control and Prevention Division of Viral Diseases, Pathogen Discovery	North America
USA/MT-CDC-2-5313715/2021	EPI_ISL_8426724	OM159104.1	Mili Sheth et al	MT Public Health Laboratory	Centers for Disease Control and Prevention Division of Viral Diseases, Pathogen Discovery	North America
USA/MS-CDC-LC0272346/2021	EPI_ISL_4813615	OK366310.1	Dakota Howard et al	Laboratory Corporation of America	Centers for Disease Control and Prevention Division of Viral Diseases, Pathogen Discovery	North America
USA/MS-CDC-ASC210233792/2021	EPI_ISL_3844331	OK024095.1	Dakota Howard et al	Aegis Sciences Corporation	Centers for Disease Control and Prevention Division of Viral Diseases, Pathogen Discovery	North America
USA/NC-CDC-ASC210474113/2021	EPI_ISL_6527353	OL571034.1	Dakota Howard et al	Aegis Sciences Corporation	Centers for Disease Control and Prevention Division of Viral Diseases, Pathogen Discovery	North America
USA/MS-MSPHL-4/2021	EPI_ISL_12754113	?	Beata Karolewicz et al	MS PHL	MS PHL	North America
USA/MT-MTPHL-3894359/2021	EPI_ISL_11349437	ON060392.1	Joy Ritter et al	Montana Public Health Laboratory	Montana Public Health Laboratory	North America
USA/NC-CDC-LC0095446/2021	EPI_ISL_3112193	MZ849736.1	Dakota Howard et al	Laboratory Corporation of America	Centers for Disease Control and Prevention Division of Viral Diseases, Pathogen Discovery	North America
USA/NC-CDC-LC0253318/2021	EPI_ISL_4335088	OK198577.1	Dakota Howard et al	Laboratory Corporation of America	Centers for Disease Control and Prevention Division of Viral Diseases, Pathogen Discovery	North America
USA/MT-CDC-QDX30084643/2021	EPI_ISL_5720312	OK667454.1	Dakota Howard et al	Quest Diagnostics Incorporated	Centers for Disease Control and Prevention Division of Viral Diseases, Pathogen Discovery	North America
USA/NC-CDC-LC0253321/2021	EPI_ISL_4335070	OK198559.1	Dakota Howard et al	Laboratory Corporation of America	Centers for Disease Control and Prevention Division of Viral Diseases, Pathogen Discovery	North America
USA/MS-CDC-ASC210630865/2021	EPI_ISL_8307957	OM096711.1	Dakota Howard et al	Aegis Sciences Corporation	Centers for Disease Control and Prevention Division of Viral Diseases, Pathogen Discovery	North America
USA/MT-CDC-LC0275315/2021	EPI_ISL_4815320	OK367874.1	Dakota Howard et al	Laboratory Corporation of America	Centers for Disease Control and Prevention Division of Viral Diseases, Pathogen Discovery	North America
USA/MS-MSPHL-17/2021	EPI_ISL_4572556	?	Beata Karolewicz et al	MS PHL	MS PHL	North America
USA/MS-UMMC-S381H3-504884/2021	EPI_ISL_2224331	?	Ashley C. Johnson et al	University of Mississippi Medical Center, Department of Pathology	University of Mississippi Medical Center, Molecular and Genomics Core Facility	North America
USA/MT-CDC-MMB11676802/2021	EPI_ISL_7790981	OL885134.1	Dakota Howard et al	Mako Medical	Centers for Disease Control and Prevention Division of Viral Diseases, Pathogen Discovery	North America
USA/NC-CDC-ASC210533189/2021	EPI_ISL_8144358	OM034882.1	Dakota Howard et al	Aegis Sciences Corporation	Centers for Disease Control and Prevention Division of Viral Diseases, Pathogen Discovery	North America
USA/NC-CDC-LC0043123/2021	EPI_ISL_1683986	MZ038694.1	Dakota Howard et al	Laboratory Corporation of America	Centers for Disease Control and Prevention Division of Viral Diseases, Pathogen Discovery	North America
USA/MS-SRL_330408273/2021	EPI_ISL_8408881	OM149732.1	Robert Moller et al	Sonic Reference Laboratory	Sonic Reference Laboratory	North America
USA/NC-CDC-LC0403168/2021	EPI_ISL_7663046	OL832747.1	Dakota Howard et al	Laboratory Corporation of America	Centers for Disease Control and Prevention Division of Viral Diseases, Pathogen Discovery	North America
USA/MS-CDC-LC0228973/2021	EPI_ISL_4174977	OK130819.1	Dakota Howard et al	Laboratory Corporation of America	Centers for Disease Control and Prevention Division of Viral Diseases, Pathogen Discovery	North America
USA/NC-CDC-LC0179551/2021	EPI_ISL_3747238	MZ989823.1	Dakota Howard et al	Laboratory Corporation of America	Centers for Disease Control and Prevention Division of Viral Diseases, Pathogen Discovery	North America
USA/MT-MTPHL-3932203/2021	EPI_ISL_6794930	?	Joy Ritter et al	Montana Public Health Laboratory	Montana Public Health Laboratory	North America
USA/MT-CDC-ASC210411574/2021	EPI_ISL_5516063	OK601413.1	Dakota Howard et al	Aegis Sciences Corporation	Centers for Disease Control and Prevention Division of Viral Diseases, Pathogen Discovery	North America
USA/NC-CDC-ASC210281372/2021	EPI_ISL_4984490	OK478415.1	Dakota Howard et al	Aegis Sciences Corporation	Centers for Disease Control and Prevention Division of Viral Diseases, Pathogen Discovery	North America
USA/NC-CDC-LC0246755/2021	EPI_ISL_4338686	OK200704.1	Dakota Howard et al	Laboratory Corporation of America	Centers for Disease Control and Prevention Division of Viral Diseases, Pathogen Discovery	North America
USA/MT-MTPHL-3823412/2021	EPI_ISL_2628026	?	Joy Ritter et al	Montana Public Health Laboratory	Montana Public Health Laboratory	North America
USA/MT-MTPHL-3842237/2021	EPI_ISL_3668183	?	Joy Ritter et al	Montana Public Health Laboratory	Montana Public Health Laboratory	North America
USA/MS-CDC-ASC210407554/2021	EPI_ISL_5111643	OK497867.1	Dakota Howard et al	Aegis Sciences Corporation	Centers for Disease Control and Prevention Division of Viral Diseases, Pathogen Discovery	North America
USA/MT-BHDH-586/2021	EPI_ISL_8634046	?	Aidan McVey et al	Bozeman Health Deaconess Hospital	Wiedenheft lab, Montana State University	North America
USA/MT-CDC-ASC210155613/2021	EPI_ISL_3221028	MZ705247.1	Dakota Howard et al	Aegis Sciences Corporation	Centers for Disease Control and Prevention Division of Viral Diseases, Pathogen Discovery	North America
USA/NC-CDC-LC0061997/2021	EPI_ISL_2307079	MZ308432.1	Dakota Howard et al	Laboratory Corporation of America	Centers for Disease Control and Prevention Division of Viral Diseases, Pathogen Discovery	North America
USA/NC-CDC-ASC210523449/2021	EPI_ISL_7232242	OL730769.1	Dakota Howard et al	Aegis Sciences Corporation	Centers for Disease Control and Prevention Division of Viral Diseases, Pathogen Discovery	North America
USA/MS-CDC-ASC210383156/2021	EPI_ISL_6056730	OL383439.1	Dakota Howard et al	Aegis Sciences Corporation	Centers for Disease Control and Prevention Division of Viral Diseases, Pathogen Discovery	North America
USA/MS-UMMC-M1415D6-515059/2021	EPI_ISL_5253465	?	Ashley C. Johnson et al	University of Mississippi Medical Center, Department of Pathology	University of Mississippi Medical Center, Molecular and Genomics Core Facility	North America
USA/MT-FYR-774/2021	EPI_ISL_5866656	?	Blohm et al	FYR Diagnostics	FYR Diagnostics	North America
USA/NC-CDC-LC0129039/2021	EPI_ISL_4156432	OK123482.1	Dakota Howard et al	Laboratory Corporation of America	Centers for Disease Control and Prevention Division of Viral Diseases, Pathogen Discovery	North America
USA/NC-CDC-ASC210535771/2021	EPI_ISL_8078050	OM016596.1	Dakota Howard et al	Aegis Sciences Corporation	Centers for Disease Control and Prevention Division of Viral Diseases, Pathogen Discovery	North America
USA/MT-UMGC-03958/2020	EPI_ISL_13286951	?	William Conner et al	UMGC	UMGC	North America
USA/MT-MTPHL-3825768/2021	EPI_ISL_2692146	?	Joy Ritter et al	Montana Public Health Laboratory	Montana Public Health Laboratory	North America
USA/NC-CDC-ASC210405250/2021	EPI_ISL_4984187	OK478132.1	Dakota Howard et al	Aegis Sciences Corporation	Centers for Disease Control and Prevention Division of Viral Diseases, Pathogen Discovery	North America
USA/MT-CDC-ASC210583197/2022	EPI_ISL_9151157	OM399137.1	Dakota Howard et al	Aegis Sciences Corporation	Centers for Disease Control and Prevention Division of Viral Diseases, Pathogen Discovery	North America
USA/NC-CDC-LC0477577/2022	EPI_ISL_9187244	OM410163.1	Dakota Howard et al	Laboratory Corporation of America	Centers for Disease Control and Prevention Division of Viral Diseases, Pathogen Discovery	North America
USA/MT-UMGC-02891/2021	EPI_ISL_11864475	?	William Conner et al	UMGC	UMGC	North America
USA/NC-CDC-ASC210588600/2022	EPI_ISL_9332675	OM449814.1	Dakota Howard et al	Aegis Sciences Corporation	Centers for Disease Control and Prevention Division of Viral Diseases, Pathogen Discovery	North America
USA/MT-MTPHL-3945863/2021	EPI_ISL_7707751	OL963725.1	Joy Ritter et al	Montana Public Health Laboratory	Montana Public Health Laboratory	North America
USA/MS-SRL_330790922/2021	EPI_ISL_5239497	OK534169.1	"Robert Moller et al	Sonic Reference Laboratory	Sonic Reference Laboratory	North America
USA/NC-CDC-LC0259848/2021	EPI_ISL_4485589	OK280678.1	Dakota Howard et al	Laboratory Corporation of America	Centers for Disease Control and Prevention Division of Viral Diseases, Pathogen Discovery	North America
USA/MT-MTPHL-3837961/2021	EPI_ISL_3155682	?	Joy Ritter et al	Montana Public Health Laboratory	Montana Public Health Laboratory	North America
USA/NC-CDC-4194310-001/2021	EPI_ISL_3800481	OK045669.1	Mili Sheth et al	NC State Laboratory of Public Health	Centers for Disease Control and Prevention Division of Viral Diseases, Pathogen Discovery	North America
USA/MS-CDC-ASC210316624/2021	EPI_ISL_6070807	OL400803.1	Dakota Howard et al	Aegis Sciences Corporation	Centers for Disease Control and Prevention Division of Viral Diseases, Pathogen Discovery	North America
USA/MT-1576501/2021	EPI_ISL_3670116	?	Seth Walk et al	unknown	Walk Lab Montana State University	North America
USA/NC-CDC-ASC210124289/2021	EPI_ISL_4906157	OK408691.1	Dakota Howard et al	Aegis Sciences Corporation	Centers for Disease Control and Prevention Division of Viral Diseases, Pathogen Discovery	North America
USA/MO-MSPHL-002818/2021	EPI_ISL_3011111	?	Matthew Sinn et al	Missouri State Public Health Laboratory	Missouri State Public Health Laboratory	North America
USA/MT-MTPHL-3816536/2021	EPI_ISL_2533900	?	Joy Ritter et al	Montana Public Health Laboratory	Montana Public Health Laboratory	North America
USA/MS-UMMC-S422A3-504945/2021	EPI_ISL_2497894	?	Ashley C. Johnson et al	University of Mississippi Medical Center, Department of Pathology	University of Mississippi Medical Center, Molecular and Genomics Core Facility	North America
USA/NC-CDC-ASC210375219/2021	EPI_ISL_5859910	OL315750.1	Dakota Howard et al	Aegis Sciences Corporation	Centers for Disease Control and Prevention Division of Viral Diseases, Pathogen Discovery	North America
USA/MP-CDC-2-6258505/2021	EPI_ISL_14437056	?	Mili Sheth et al	Commonwealth Healthcare Center	Division of Viral Diseases, Centers for Disease Control and Prevention	North America
USA/MT-MTPHL-3830100/2021	EPI_ISL_2943201	?	Joy Ritter et al	Montana Public Health Laboratory	Montana Public Health Laboratory	North America
USA/NC-CDC-4243866-001/2021	EPI_ISL_4060356	OK078999.1	Mili Sheth et al	NC State Laboratory of Public Health	Centers for Disease Control and Prevention Division of Viral Diseases, Pathogen Discovery	North America
USA/MO-UMGC-26287/2021	EPI_ISL_7960153	OL966325.1	Daryl M. Gohl et al	Springfield-Greene County Health Department	University of Minnesota Genomics Center	North America
USA/MT-CDC-MMB11676871/2021	EPI_ISL_7790942	OL885111.1	Dakota Howard et al	Mako Medical	Centers for Disease Control and Prevention Division of Viral Diseases, Pathogen Discovery	North America
USA/MS-UMMC-M1620F11-517893/2021	EPI_ISL_7724046	ON726078.1	Ashley C. Johnson et al	University of Mississippi Medical Center, Department of Pathology	University of Mississippi Medical Center, Molecular and Genomics Core Facility	North America
USA/MS-CDC-LC0089510/2021	EPI_ISL_3016819	MZ591447.1	Dakota Howard et al	Laboratory Corporation of America	Centers for Disease Control and Prevention Division of Viral Diseases, Pathogen Discovery	North America
USA/MS-SRL_331505394/2021	EPI_ISL_8333252	OM108285.1	"Robert Moller et al	Sonic Reference Laboratory	Sonic Reference Laboratory	North America
USA/MS-SRL_331505395/2021	EPI_ISL_8333254	OM108286.1	"Robert Moller et al	Sonic Reference Laboratory	Sonic Reference Laboratory	North America
USA/NC-CDC-ASC210387664/2021	EPI_ISL_6631602	OL594568.1	Dakota Howard et al	Aegis Sciences Corporation	Centers for Disease Control and Prevention Division of Viral Diseases, Pathogen Discovery	North America
USA/MS-MSPHL-0791/2021	EPI_ISL_8877085	?	Beata Karowlewicz et al	MS PHL	MS PHL	North America
USA/MS-UMMC-X3A8-210927000286/2021	EPI_ISL_2224471	?	Ashley C. Johnson et al	MS Public Health Laboratory	University of Mississippi Medical Center, Molecular and Genomics Core Facility	North America
USA/MS-SRL_331330147/2021	EPI_ISL_7338392	OL757714.1	"Robert Moller et al	Sonic Reference Laboratory	Sonic Reference Laboratory	North America
USA/MS-UMMC-M80C10-524640/2022	EPI_ISL_9187960	?	Ashley C. Johnson et al	University of Mississippi Medical Center, Department of Pathology	University of Mississippi Medical Center, Molecular and Genomics Core Facility	North America
USA/NC-CDC-LC0541963/2022	EPI_ISL_10559721	OM872363.1	Dakota Howard et al	Laboratory Corporation of America	Centers for Disease Control and Prevention Division of Viral Diseases, Pathogen Discovery	North America
USA/MT-FYR-1070/2021	EPI_ISL_7452816	?	Blohm et al	FYR Diagnostics	FYR Diagnostics	North America
USA/MT-MTPHL-3953576/2021	EPI_ISL_8315830	OM103388.1	Joy Ritter et al	Montana Public Health Laboratory	Montana Public Health Laboratory	North America
USA/MO-MSPHL-004166/2021	EPI_ISL_4515303	?	Matthew Sinn et al	Missouri State Public Health Laboratory	Missouri State Public Health Laboratory	North America
USA/MS-UMMC-M714H12-506031/2021	EPI_ISL_3269540	?	Ashley C. Johnson et al	University of Mississippi Medical Center, Department of Pathology	University of Mississippi Medical Center, Molecular and Genomics Core Facility	North America
USA/MT-CDC-2-5173649/2021	EPI_ISL_7265497	OL743920.1	Mili Sheth et al	MT Public Health Laboratory	Centers for Disease Control and Prevention Division of Viral Diseases, Pathogen Discovery	North America
USA/MT-CDC-LC0276200/2021	EPI_ISL_4812263	OK365404.1	Dakota Howard et al	Laboratory Corporation of America	Centers for Disease Control and Prevention Division of Viral Diseases, Pathogen Discovery	North America
USA/MS-CDC-ASC210340249/2021	EPI_ISL_6070102	OL400114.1	Dakota Howard et al	Aegis Sciences Corporation	Centers for Disease Control and Prevention Division of Viral Diseases, Pathogen Discovery	North America
USA/MT-CDC-LC0052884/2021	EPI_ISL_1931296	MZ143309.1	Dakota Howard et al	Laboratory Corporation of America	Centers for Disease Control and Prevention Division of Viral Diseases, Pathogen Discovery	North America
USA/MS-UMMC-M219E4-528159/2022	EPI_ISL_9187857	?	Ashley C. Johnson et al	University of Mississippi Medical Center, Department of Pathology	University of Mississippi Medical Center, Molecular and Genomics Core Facility	North America
USA/MT-UMGC-03442/2021	EPI_ISL_12064534	?	William Conner et al	UMGC	UMGC	North America
USA/MS-SRL_330531072/2021	EPI_ISL_3938759	OK082126.1	"Robert Moller et al	Sonic Reference Laboratory	Sonic Reference Laboratory	North America
USA/MT-CDC-2-5128736/2021	EPI_ISL_6473416	OL520258.1	Mili Sheth et al	MT Public Health Laboratory	Centers for Disease Control and Prevention Division of Viral Diseases, Pathogen Discovery	North America
USA/MT-CDC-ASC210248527/2021	EPI_ISL_3851809	MZ996133.1	Dakota Howard et al	Aegis Sciences Corporation	Centers for Disease Control and Prevention Division of Viral Diseases, Pathogen Discovery	North America
USA/MO-USAFSAM-S13760/2022	EPI_ISL_11132330	?	Anthony Fries et al	US Air Force School of Aerospace Medicine	US Air Force School of Aerospace Medicine	North America
USA/MT-CDC-2-4543591/2021	EPI_ISL_2787805	MZ493572.1	Mili Sheth et al	MT Public Health Laboratory	Centers for Disease Control and Prevention Division of Viral Diseases, Pathogen Discovery	North America
USA/MS-UMMC-M697A12-505869/2021	EPI_ISL_3269481	?	Ashley C. Johnson et al	University of Mississippi Medical Center, Department of Pathology	University of Mississippi Medical Center, Molecular and Genomics Core Facility	North America
USA/MS-UMMC-M1592A7-517742/2021	EPI_ISL_6856542	?	Ashley C. Johnson et al	University of Mississippi Medical Center, Department of Pathology	University of Mississippi Medical Center, Molecular and Genomics Core Facility	North America
USA/MO-USAFSAM-S11286/2022	EPI_ISL_9656092	?	Anthony Fries et al	US Air Force School of Aerospace Medicine	US Air Force School of Aerospace Medicine	North America
USA/NC-CDC-ASC210469704/2021	EPI_ISL_6314016	OL466388.1	Dakota Howard et al	Aegis Sciences Corporation	Centers for Disease Control and Prevention Division of Viral Diseases, Pathogen Discovery	North America
USA/MO-USAFSAM-S10831/2022	EPI_ISL_9552120	?	Anthony Fries et al	US Air Force School of Aerospace Medicine	US Air Force School of Aerospace Medicine	North America
USA/NC-CDC-LC0226673/2021	EPI_ISL_4176709	OK131989.1	Dakota Howard et al	Laboratory Corporation of America	Centers for Disease Control and Prevention Division of Viral Diseases, Pathogen Discovery	North America
USA/MS-UMMC-M686D10-505672/2021	EPI_ISL_3156391	?	Ashley C. Johnson et al	University of Mississippi Medical Center, Department of Pathology	University of Mississippi Medical Center, Molecular and Genomics Core Facility	North America
USA/MS-CDC-LC0262622/2021	EPI_ISL_4478925	OK277017.1	Dakota Howard et al	Laboratory Corporation of America	Centers for Disease Control and Prevention Division of Viral Diseases, Pathogen Discovery	North America
USA/MT-FYR-1830/2022	EPI_ISL_12147630	?	Blohm et al	FYR Diagnostics	FYR Diagnostics	North America
USA/MO-MSPHL-006447/2022	EPI_ISL_9201325	?	Matthew Sinn et al	Missouri State Public Health Laboratory	Missouri State Public Health Laboratory	North America
USA/NC-CDC-LC0063715/2021	EPI_ISL_2398663	MZ341842.1	Dakota Howard et al	Laboratory Corporation of America	Centers for Disease Control and Prevention Division of Viral Diseases, Pathogen Discovery	North America
USA/NC-CDC-LC0063717/2021	EPI_ISL_2398661	MZ341840.1	Dakota Howard et al	Laboratory Corporation of America	Centers for Disease Control and Prevention Division of Viral Diseases, Pathogen Discovery	North America
USA/MT-MTPHL-3954636/2021	EPI_ISL_8372348	OM142804.1	Joy Ritter et al	Montana Public Health Laboratory	Montana Public Health Laboratory	North America
USA/MS-MSPHL-0530/2022	EPI_ISL_10251081	?	Beata Karowlewicz et al	MS PHL	MS PHL	North America
USA/NC-CDC-LC0342567/2021	EPI_ISL_6082165	OL393580.1	Dakota Howard et al	Laboratory Corporation of America	Centers for Disease Control and Prevention Division of Viral Diseases, Pathogen Discovery	North America
USA/NC-CDC-LC0170831/2021	EPI_ISL_3679962	MZ939551.1	Dakota Howard et al	Laboratory Corporation of America	Centers for Disease Control and Prevention Division of Viral Diseases, Pathogen Discovery	North America
USA/MS-UMMC-M51E8-523745/2022	EPI_ISL_8901832	?	Ashley C. Johnson et al	University of Mississippi Medical Center, Department of Pathology	University of Mississippi Medical Center, Molecular and Genomics Core Facility	North America
USA/MS-UMMC-X7C4-210927000359/2021	EPI_ISL_2646339	?	Ashley C. Johnson et al	MS Public Health Laboratory	University of Mississippi Medical Center, Molecular and Genomics Core Facility	North America
USA/MT-MTPHL-3910853/2021	EPI_ISL_7715758	OL964094.1	Joy Ritter et al	Montana Public Health Laboratory	Montana Public Health Laboratory	North America
USA/NC-CDC-MMB08878498/2021	EPI_ISL_2647223	MZ431987.1	Dakota Howard et al	Mako Medical	Centers for Disease Control and Prevention Division of Viral Diseases, Pathogen Discovery	North America
USA/MO-UMGC-26368/2021	EPI_ISL_7960224	OL966399.1	Daryl M. Gohl et al	Springfield-Greene County Health Department	University of Minnesota Genomics Center	North America
USA/NC-CDC-ASC210324461/2021	EPI_ISL_5775911	OL241636.1	Dakota Howard et al	Aegis Sciences Corporation	Centers for Disease Control and Prevention Division of Viral Diseases, Pathogen Discovery	North America
USA/MT-UMGC-04131/2020	EPI_ISL_13274152	?	William Conner et al	UMGC	UMGC	North America
USA/MS-MSPHL-12/2021	EPI_ISL_12754121	?	Beata Karolewicz et al	MS PHL	MS PHL	North America
USA/MS-CDC-LC0238955/2021	EPI_ISL_4332221	OK195711.1	Dakota Howard et al	Laboratory Corporation of America	Centers for Disease Control and Prevention Division of Viral Diseases, Pathogen Discovery	North America
USA/MT-MTPHL-3847845/2021	EPI_ISL_3903713	?	Joy Ritter et al	Montana Public Health Laboratory	Montana Public Health Laboratory	North America
USA/MT-MTPHL-3932195/2021	EPI_ISL_6914186	?	Joy Ritter et al	Montana Public Health Laboratory	Montana Public Health Laboratory	North America
USA/MT-MTPHL-3953920/2021	EPI_ISL_8315840	OM103408.1	Joy Ritter et al	Montana Public Health Laboratory	Montana Public Health Laboratory	North America
USA/MT-CDC-ASC210111605/2021	EPI_ISL_3217850	MZ705831.1	Dakota Howard et al	Aegis Sciences Corporation	Centers for Disease Control and Prevention Division of Viral Diseases, Pathogen Discovery	North America
USA/MT-MTPHL-3956799/2022	EPI_ISL_8427862	OM420516.1	Joy Ritter et al	Montana Public Health Laboratory	Montana Public Health Laboratory	North America
USA/MT-USAFSAM-S5497/2021	EPI_ISL_4001549	?	Anthony Fries et al	US Air Force School of Aerospace Medicine	US Air Force School of Aerospace Medicine	North America
USA/MS-UMMC-M19F12-523104/2021	EPI_ISL_8901792	?	Ashley C. Johnson et al	University of Mississippi Medical Center, Department of Pathology	University of Mississippi Medical Center, Molecular and Genomics Core Facility	North America
USA/MS-CDC-ASC210505985/2022	EPI_ISL_9074948	OM370074.1	Dakota Howard et al	Aegis Sciences Corporation	Centers for Disease Control and Prevention Division of Viral Diseases, Pathogen Discovery	North America
USA/MS-UMMC-M1558C5-517601/2021	EPI_ISL_6856505	?	Ashley C. Johnson et al	University of Mississippi Medical Center, Department of Pathology	University of Mississippi Medical Center, Molecular and Genomics Core Facility	North America
USA/MT-MTPHL-3828218/2021	EPI_ISL_2941740	?	Joy Ritter et al	Montana Public Health Laboratory	Montana Public Health Laboratory	North America
USA/MS-SRL_330814720/2021	EPI_ISL_5852449	OL314686.1	Robert Moller et al	Sonic Reference Laboratory	Sonic Reference Laboratory	North America
USA/MT-CDC-MMB11676631/2021	EPI_ISL_7791057	OL885175.1	Dakota Howard et al	Mako Medical	Centers for Disease Control and Prevention Division of Viral Diseases, Pathogen Discovery	North America
USA/MS-UMMC-M1567E8-517640/2021	EPI_ISL_6856513	?	Ashley C. Johnson et al	University of Mississippi Medical Center, Department of Pathology	University of Mississippi Medical Center, Molecular and Genomics Core Facility	North America
USA/NC-CDC-LC0100903/2021	EPI_ISL_3328129	MZ785284.1	Dakota Howard et al	Laboratory Corporation of America	Centers for Disease Control and Prevention Division of Viral Diseases, Pathogen Discovery	North America
USA/NC-CDC-ASC210075502/2021	EPI_ISL_2038983	MZ185386.1	Dakota Howard et al	Aegis Sciences Corporation	Centers for Disease Control and Prevention Division of Viral Diseases, Pathogen Discovery	North America
USA/MS-UMMC-M1212D3-513061/2021	EPI_ISL_4628994	?	Ashley C. Johnson et al	University of Mississippi Medical Center, Department of Pathology	University of Mississippi Medical Center, Molecular and Genomics Core Facility	North America
USA/MS-SRL_330833050/2021	EPI_ISL_5852451	OL314688.1	Robert Moller et al	Sonic Reference Laboratory	Sonic Reference Laboratory	North America
USA/MT-CDC-ASC210181537/2021	EPI_ISL_4555120	OK322226.1	Dakota Howard et al	Aegis Sciences Corporation	Centers for Disease Control and Prevention Division of Viral Diseases, Pathogen Discovery	North America
USA/MS-CDC-LC0219070/2021	EPI_ISL_4240341	OK153893.1	Dakota Howard et al	Laboratory Corporation of America	Centers for Disease Control and Prevention Division of Viral Diseases, Pathogen Discovery	North America
USA/MO-UMGC-30669/2022	EPI_ISL_11105687	OM389998.1	Daryl M. Gohl et al	Springfield-Greene County Health Department	University of Minnesota Genomics Center	North America
USA/MS-UMMC-S29H4-527383/2022	EPI_ISL_9188015	ON009622.1	Ashley C. Johnson et al	University of Mississippi Medical Center, Department of Pathology	University of Mississippi Medical Center, Molecular and Genomics Core Facility	North America
USA/NC-CDC-LC0273023/2021	EPI_ISL_4816491	OK369016.1	Dakota Howard et al	Laboratory Corporation of America	Centers for Disease Control and Prevention Division of Viral Diseases, Pathogen Discovery	North America
USA/MS-UMMC-M1270A10-513700/2021	EPI_ISL_4628920	?	Ashley C. Johnson et al	University of Mississippi Medical Center, Department of Pathology	University of Mississippi Medical Center, Molecular and Genomics Core Facility	North America
USA/MS-UMMC-M1561D2-517612/2021	EPI_ISL_6856509	?	Ashley C. Johnson et al	University of Mississippi Medical Center, Department of Pathology	University of Mississippi Medical Center, Molecular and Genomics Core Facility	North America
USA/NC-CDC-LC0047119/2021	EPI_ISL_1800981	MZ071641.1	Dakota Howard et al	Laboratory Corporation of America	Centers for Disease Control and Prevention Division of Viral Diseases, Pathogen Discovery	North America
USA/MS-CDC-ASC210653663/2021	EPI_ISL_8034695	OL940126.1	Dakota Howard et al	Aegis Sciences Corporation	Centers for Disease Control and Prevention Division of Viral Diseases, Pathogen Discovery	North America
USA/MS-UMMC-M697B10-505877/2021	EPI_ISL_3269482	ON725338.1	Ashley C. Johnson et al	University of Mississippi Medical Center, Department of Pathology	University of Mississippi Medical Center, Molecular and Genomics Core Facility	North America
USA/MT-UMGC-03305/2021	EPI_ISL_11865293	?	William Conner et al	UMGC	UMGC	North America
USA/NC-CDC-LC0096089/2021	EPI_ISL_3112923	MZ850420.1	Dakota Howard et al	Laboratory Corporation of America	Centers for Disease Control and Prevention Division of Viral Diseases, Pathogen Discovery	North America
USA/MS-SRL_330931938/2021	EPI_ISL_5010001	OK444860.1	"Robert Moller et al	Sonic Reference Laboratory	Sonic Reference Laboratory	North America
USA/MO-MSPHL-006728/2022	EPI_ISL_9475384	?	Matthew Sinn et al	Missouri State Public Health Laboratory	Missouri State Public Health Laboratory	North America
USA/NC-CDC-LC0078469/2021	EPI_ISL_2872984	MZ531418.1	Dakota Howard et al	Laboratory Corporation of America	Centers for Disease Control and Prevention Division of Viral Diseases, Pathogen Discovery	North America
USA/MT-MTPHL-3831970/2021	EPI_ISL_2943229	?	Joy Ritter et al	Montana Public Health Laboratory	Montana Public Health Laboratory	North America
USA/MS-SRL_329317159/2021	EPI_ISL_6720088	OL636405.1	Robert Moller et al	Sonic Reference Laboratory	Sonic Reference Laboratory	North America
USA/MO-MSPHL-006452/2022	EPI_ISL_9201330	?	Matthew Sinn et al	Missouri State Public Health Laboratory	Missouri State Public Health Laboratory	North America
USA/MS-MSPHL-0011/2022	EPI_ISL_8865475	?	Beata Karowlewicz et al	MS PHL	MS PHL	North America
USA/MS-UMMC-S500C2-505206/2021	EPI_ISL_3062811	?	Ashley C. Johnson et al	University of Mississippi Medical Center, Department of Pathology	University of Mississippi Medical Center, Molecular and Genomics Core Facility	North America
USA/MS-CDC-LC0099413/2021	EPI_ISL_3329627	MZ786689.1	Dakota Howard et al	Laboratory Corporation of America	Centers for Disease Control and Prevention Division of Viral Diseases, Pathogen Discovery	North America
USA/NC-CDC-LC0187855/2021	EPI_ISL_3748652	MZ991191.1	Dakota Howard et al	Laboratory Corporation of America	Centers for Disease Control and Prevention Division of Viral Diseases, Pathogen Discovery	North America
USA/MT-MTPHL-3947705/2021	EPI_ISL_7747762	OL964277.1	Joy Ritter et al	Montana Public Health Laboratory	Montana Public Health Laboratory	North America
USA/MS-UMMC-M1710F3-518726/2021	EPI_ISL_8185731	?	Ashley C. Johnson et al	University of Mississippi Medical Center, Department of Pathology	University of Mississippi Medical Center, Molecular and Genomics Core Facility	North America
USA/NC-CDC-ASC210074323/2021	EPI_ISL_2040976	MZ187321.1	Dakota Howard et al	Aegis Sciences Corporation	Centers for Disease Control and Prevention Division of Viral Diseases, Pathogen Discovery	North America
USA/NC-CDC-ASC210626617/2021	EPI_ISL_8356788	OM125742.1	Dakota Howard et al	Aegis Sciences Corporation	Centers for Disease Control and Prevention Division of Viral Diseases, Pathogen Discovery	North America
USA/MS-SRL_330887735/2021	EPI_ISL_5161502	?	Bijaya Dhakal et al	Sonic Reference Laboratory	Sonic Reference Laboratory	North America
USA/NC-CDC-ASC210308878/2021	EPI_ISL_6649545	OL611349.1	Dakota Howard et al	Aegis Sciences Corporation	Centers for Disease Control and Prevention Division of Viral Diseases, Pathogen Discovery	North America
USA/NC-CDC-QDX26826191/2021	EPI_ISL_4188523	OK110433.1	Dakota Howard et al	Quest Diagnostics Incorporated	Centers for Disease Control and Prevention Division of Viral Diseases, Pathogen Discovery	North America
USA/MT-FYR-1847/2022	EPI_ISL_12147666	?	Blohm et al	FYR Diagnostics	FYR Diagnostics	North America
USA/MS-MSPHL-23/2021	EPI_ISL_12754105	?	Beata Karolewicz et al	MS PHL	MS PHL	North America
USA/MT-CDC-ASC210100192/2021	EPI_ISL_4380353	OK223810.1	Dakota Howard et al	Aegis Sciences Corporation	Centers for Disease Control and Prevention Division of Viral Diseases, Pathogen Discovery	North America
USA/MP-CDC-2-6258606/2021	EPI_ISL_14437057	?	Mili Sheth et al	Commonwealth Healthcare Center	Division of Viral Diseases, Centers for Disease Control and Prevention	North America
USA/NC-CDC-LC0100774/2021	EPI_ISL_3328213	MZ785368.1	Dakota Howard et al	Laboratory Corporation of America	Centers for Disease Control and Prevention Division of Viral Diseases, Pathogen Discovery	North America
USA/MO-UMGC-26382/2021	EPI_ISL_7960238	OL966413.1	Daryl M. Gohl et al	Springfield-Greene County Health Department	University of Minnesota Genomics Center	North America
USA/MT-MTPHL-3828224/2021	EPI_ISL_2941734	?	Joy Ritter et al	Montana Public Health Laboratory	Montana Public Health Laboratory	North America
USA/NC-CDC-LC0413385/2021	EPI_ISL_7771758	OL883437.1	Dakota Howard et al	Laboratory Corporation of America	Centers for Disease Control and Prevention Division of Viral Diseases, Pathogen Discovery	North America
USA/MT-CDC-ASC210155808/2021	EPI_ISL_3220899	MZ705118.1	Dakota Howard et al	Aegis Sciences Corporation	Centers for Disease Control and Prevention Division of Viral Diseases, Pathogen Discovery	North America
USA/MT-BHDH-519/2021	EPI_ISL_8124042	?	Aidan McVey et al	Bozeman Health Deaconess Hospital	Wiedenheft lab, Montana State University	North America
USA/MO-UMGC-26276/2021	EPI_ISL_7960143	OL966314.1	Daryl M. Gohl et al	Springfield-Greene County Health Department	University of Minnesota Genomics Center	North America
USA/NC-CDC-LC0173546/2021	EPI_ISL_3688110	MZ944734.1	Dakota Howard et al	Laboratory Corporation of America	Centers for Disease Control and Prevention Division of Viral Diseases, Pathogen Discovery	North America
USA/MT-UMGC-03401/2021	EPI_ISL_11865193	?	William Conner et al	UMGC	UMGC	North America
USA/MT-FYR-1692/2022	EPI_ISL_10041675	?	Blohm et al	FYR Diagnostics	FYR Diagnostics	North America
USA/MT-MTPHL-3828394/2021	EPI_ISL_2941738	?	Joy Ritter et al	Montana Public Health Laboratory	Montana Public Health Laboratory	North America
USA/NC-CDC-ASC210154395/2021	EPI_ISL_2875526	MZ533127.1	Dakota Howard et al	Aegis Sciences Corporation	Centers for Disease Control and Prevention Division of Viral Diseases, Pathogen Discovery	North America
USA/MS-UMMC-M208C5-527807/2022	EPI_ISL_9187829	?	Ashley C. Johnson et al	University of Mississippi Medical Center, Department of Pathology	University of Mississippi Medical Center, Molecular and Genomics Core Facility	North America
USA/NC-CDC-ASC210498541/2021	EPI_ISL_6386872	OL484620.1	Dakota Howard et al	Aegis Sciences Corporation	Centers for Disease Control and Prevention Division of Viral Diseases, Pathogen Discovery	North America
USA/NC-CDC-LC0199128/2021	EPI_ISL_4152210	OK100482.1	Dakota Howard et al	Laboratory Corporation of America	Centers for Disease Control and Prevention Division of Viral Diseases, Pathogen Discovery	North America
USA/MS-UMMC-M1363E2-514665/2021	EPI_ISL_5053082	?	Ashley C. Johnson et al	University of Mississippi Medical Center, Department of Pathology	University of Mississippi Medical Center, Molecular and Genomics Core Facility	North America
USA/MT-MTPHL-3945859/2021	EPI_ISL_7707752	OL963726.1	Joy Ritter et al	Montana Public Health Laboratory	Montana Public Health Laboratory	North America
USA/MT-CDC-ASC210503371/2022	EPI_ISL_9139896	OM396762.1	Dakota Howard et al	Aegis Sciences Corporation	Centers for Disease Control and Prevention Division of Viral Diseases, Pathogen Discovery	North America
USA/MT-FYR-1601/2022	EPI_ISL_9768951	?	Blohm et al	FYR Diagnostics	FYR Diagnostics	North America
USA/MS-SRL_330806644/2021	EPI_ISL_5989976	OL379363.1	"Robert Moller et al	Sonic Reference Laboratory	Sonic Reference Laboratory	North America
USA/MS-UMMC-M1494F7-515555/2021	EPI_ISL_5751727	?	Ashley C. Johnson et al	University of Mississippi Medical Center, Department of Pathology	University of Mississippi Medical Center, Molecular and Genomics Core Facility	North America
USA/NC-CDC-ASC210489442/2021	EPI_ISL_7939364	OL926117.1	Dakota Howard et al	Aegis Sciences Corporation	Centers for Disease Control and Prevention Division of Viral Diseases, Pathogen Discovery	North America
USA/MO-MSPHL-007539/2022	EPI_ISL_11113328	?	Matthew Sinn et al	Missouri State Public Health Laboratory	Missouri State Public Health Laboratory	North America
USA/MS-SRL_331505393/2021	EPI_ISL_8333250	OM108284.1	"Robert Moller et al	Sonic Reference Laboratory	Sonic Reference Laboratory	North America
USA/MT-MTPHL-3826747/2021	EPI_ISL_2731436	?	Joy Ritter et al	Montana Public Health Laboratory	Montana Public Health Laboratory	North America
USA/MT-CDC-MMB11674459/2021	EPI_ISL_7790766	OL885010.1	Dakota Howard et al	Mako Medical	Centers for Disease Control and Prevention Division of Viral Diseases, Pathogen Discovery	North America
USA/NC-CDC-LC0533179/2022	EPI_ISL_10272352	OM789065.1	Dakota Howard et al	Laboratory Corporation of America	Centers for Disease Control and Prevention Division of Viral Diseases, Pathogen Discovery	North America
USA/NC-CDC-LC0052049/2021	EPI_ISL_1929448	MZ142483.1	Dakota Howard et al	Laboratory Corporation of America	Centers for Disease Control and Prevention Division of Viral Diseases, Pathogen Discovery	North America
USA/MS-MSPHL-0657/2022	EPI_ISL_10707918	OM938530.1	Beata Karowlewicz et al	MS PHL	MS PHL	North America
USA/NC-CDC-ASC210074325/2021	EPI_ISL_4363338	OK294690.1	Dakota Howard et al	Aegis Sciences Corporation	Centers for Disease Control and Prevention Division of Viral Diseases, Pathogen Discovery	North America
USA/MT-MTPHL-3933228/2021	EPI_ISL_6794943	?	Joy Ritter et al	Montana Public Health Laboratory	Montana Public Health Laboratory	North America
USA/NC-CDC-LC0084617/2021	EPI_ISL_2927559	MZ555285.1	Dakota Howard et al	Laboratory Corporation of America	Centers for Disease Control and Prevention Division of Viral Diseases, Pathogen Discovery	North America
USA/MT-CDC-ASC210248532/2021	EPI_ISL_3851814	MZ996138.1	Dakota Howard et al	Aegis Sciences Corporation	Centers for Disease Control and Prevention Division of Viral Diseases, Pathogen Discovery	North America
USA/MT-MTPHL-3960377/2022	EPI_ISL_8629916	OM258608.1	Joy Ritter et al	Montana Public Health Laboratory	Montana Public Health Laboratory	North America
USA/MS-CDC-ASC210063535/2021	EPI_ISL_2321313	MZ316427.1	Dakota Howard et al	Aegis Sciences Corporation	Centers for Disease Control and Prevention Division of Viral Diseases, Pathogen Discovery	North America
USA/MT-CDC-ASC210110872/2021	EPI_ISL_3217622	MZ705603.1	Dakota Howard et al	Aegis Sciences Corporation	Centers for Disease Control and Prevention Division of Viral Diseases, Pathogen Discovery	North America
USA/MT-CDC-ASC210496592/2021	EPI_ISL_6386471	OL484373.1	Dakota Howard et al	Aegis Sciences Corporation	Centers for Disease Control and Prevention Division of Viral Diseases, Pathogen Discovery	North America
USA/NC-CDC-MMB09465497/2021	EPI_ISL_3428490	MZ804242.1	Dakota Howard et al	Mako Medical	Centers for Disease Control and Prevention Division of Viral Diseases, Pathogen Discovery	North America
USA/NC-CDC-ASC210332447/2021	EPI_ISL_5516528	OK601556.1	Dakota Howard et al	Aegis Sciences Corporation	Centers for Disease Control and Prevention Division of Viral Diseases, Pathogen Discovery	North America
USA/MS-UMMC-M1296C5-514013/2021	EPI_ISL_4821207	?	Ashley C. Johnson et al	University of Mississippi Medical Center, Department of Pathology	University of Mississippi Medical Center, Molecular and Genomics Core Facility	North America
USA/NC-CDC-ASC210075501/2021	EPI_ISL_2038982	MZ185385.1	Dakota Howard et al	Aegis Sciences Corporation	Centers for Disease Control and Prevention Division of Viral Diseases, Pathogen Discovery	North America
USA/MT-FYR-104/2021	EPI_ISL_3688275	?	Blohm et al	FYR Diagnostics	FYR Diagnostics	North America
USA/NC-CDC-LC0338550/2021	EPI_ISL_5877578	OL328850.1	Dakota Howard et al	Laboratory Corporation of America	Centers for Disease Control and Prevention Division of Viral Diseases, Pathogen Discovery	North America
USA/MS-SRL_331215944/2022	EPI_ISL_11537659	ON110228.1	Bijaya Dhakal et al	Sonic Reference Laboratory	Sonic Reference Laboratory	North America
USA/MT-MTPHL-3969257/2022	EPI_ISL_9152347	OM402036.1	Joy Ritter et al	Montana Public Health Laboratory	Montana Public Health Laboratory	North America
USA/MS-UMMC-M653G11-505291/2021	EPI_ISL_3062771	ON725254.1	Ashley C. Johnson et al	University of Mississippi Medical Center, Department of Pathology	University of Mississippi Medical Center, Molecular and Genomics Core Facility	North America
USA/NC-CDC-ASC210441764/2021	EPI_ISL_6420860	OL511244.1	Dakota Howard et al	Aegis Sciences Corporation	Centers for Disease Control and Prevention Division of Viral Diseases, Pathogen Discovery	North America
USA/NC-CDC-LC0122772/2021	EPI_ISL_4154826	OK121876.1	Dakota Howard et al	Laboratory Corporation of America	Centers for Disease Control and Prevention Division of Viral Diseases, Pathogen Discovery	North America
USA/MS-UMMC-X10C3-210927000443/2021	EPI_ISL_2920874	?	Ashley C. Johnson et al	MS Public Health Laboratory	University of Mississippi Medical Center, Molecular and Genomics Core Facility	North America
USA/MS-UMMC-X3F7-210927000281/2021	EPI_ISL_2224473	?	Ashley C. Johnson et al	MS Public Health Laboratory	University of Mississippi Medical Center, Molecular and Genomics Core Facility	North America
USA/MS-UMMC-X7A2-210999022151/2021	EPI_ISL_2646330	?	Ashley C. Johnson et al	MS Public Health Laboratory	University of Mississippi Medical Center, Molecular and Genomics Core Facility	North America
USA/MS-UMMC-M1744G1-519110/2021	EPI_ISL_8185754	?	Ashley C. Johnson et al	University of Mississippi Medical Center, Department of Pathology	University of Mississippi Medical Center, Molecular and Genomics Core Facility	North America
USA/NC-CORVASEQ-1085-1044/2021	EPI_ISL_7748125	?	Kimberly Reeves et al	Wake Forest School of Medicine, Internal Medicine	Wake Forest School of Medicine, Internal Medicine	North America
USA/NE-CUMC_22052031/2022	EPI_ISL_10549255	?	Holly Stessman et al	Creighton University Medical Center	Creighton COVID Consortium	North America
USA/NE-CDC-LC0286804/2021	EPI_ISL_4809414	OK362947.1	Dakota Howard et al	Laboratory Corporation of America	Centers for Disease Control and Prevention Division of Viral Diseases, Pathogen Discovery	North America
USA/NC-CORVASEQ-1085-1045/2021	EPI_ISL_7748126	?	Kimberly Reeves et al	Wake Forest School of Medicine, Internal Medicine	Wake Forest School of Medicine, Internal Medicine	North America
USA/NE-CDC-ASC210081278/2021	EPI_ISL_5004561	OK460909.1	Dakota Howard et al	Aegis Sciences Corporation	Centers for Disease Control and Prevention Division of Viral Diseases, Pathogen Discovery	North America
USA/NE-COPH-T35963/2021	EPI_ISL_4744699	?	UNMC COVID-19 Response Team et al	Nebraska Medicine	UNMC COVID-19 Response Team	North America
USA/NH-CDC-ASC210530643/2021	EPI_ISL_8030272	OL996267.1	Dakota Howard et al	Aegis Sciences Corporation	Centers for Disease Control and Prevention Division of Viral Diseases, Pathogen Discovery	North America
USA/ND-NDDH-6132/2021	EPI_ISL_6261388	?	Lisa Wingerter et al	North Dakota Department of Health, Public Health Laboratory	North Dakota Department of Health, Public Health Laboratory	North America
USA/NC-CORVASEQ-CLT-009339/2021	EPI_ISL_13593029	?	Jessica Schlueter et al	Mission Hospital, LLLP	UNC Charlotte Environmental Monitoring Laboratory	North America
USA/ND-CDC-IBX285358420302/2021	EPI_ISL_6400520	OL495453.1	Dakota Howard et al	Infinity Biologix	Centers for Disease Control and Prevention Division of Viral Diseases, Pathogen Discovery	North America
USA/NE-CDC-LC0405093/2021	EPI_ISL_7498803	OL808833.1	Dakota Howard et al	Laboratory Corporation of America	Centers for Disease Control and Prevention Division of Viral Diseases, Pathogen Discovery	North America
USA/NH-CDC-LC0394096/2021	EPI_ISL_7253756	OL738562.1	Dakota Howard et al	Laboratory Corporation of America	Centers for Disease Control and Prevention Division of Viral Diseases, Pathogen Discovery	North America
USA/ND-NDDH-7766/2021	EPI_ISL_7708400	?	Lisa Wingerter et al	North Dakota Department of Health, Public Health Laboratory	North Dakota Department of Health, Public Health Laboratory	North America
USA/NE-NCOV21-23435/2021	EPI_ISL_2754093	?	NPHL COVID-19 Response Team et al	Nebraska Public Health Laboratory	NPHL COVID-19 Response Team	North America
USA/ND-NDDH-7475/2021	EPI_ISL_7466452	?	Lisa Wingerter et al	North Dakota Department of Health, Public Health Laboratory	North Dakota Department of Health, Public Health Laboratory	North America
USA/NH-CDC-ASC210624264/2021	EPI_ISL_8149041	OM035480.1	Dakota Howard et al	Aegis Sciences Corporation	Centers for Disease Control and Prevention Division of Viral Diseases, Pathogen Discovery	North America
USA/NC-ECU-CORVASEQ-111577240/2022	EPI_ISL_8878939	?	Weihua Huang et al	Molecular Biology Laboratory, Vidant Medical Center	Brody Integrative Genomics Core, East Carolina University	North America
USA/NE-CUMC_21130018/2021	EPI_ISL_2562474	?	Holly Stessman et al	Creighton University Medical Center	Creighton COVID Consortium	North America
USA/NE-CUMC_22038010/2022	EPI_ISL_10078132	?	Holly Stessman et al	Creighton University Medical Center	Creighton COVID Consortium	North America
USA/NE-NCOV22-462/2022	EPI_ISL_8552407	?	NPHL COVID-19 Response Team et al	Nebraska Public Health Laboratory	NPHL COVID-19 Response Team	North America
USA/NH-CDC-LC0056815/2021	EPI_ISL_2181699	MZ252105.1	Dakota Howard et al	Laboratory Corporation of America	Centers for Disease Control and Prevention Division of Viral Diseases, Pathogen Discovery	North America
USA/ND-NDDH-3349/2021	EPI_ISL_3268269	?	Lisa Wingerter et al	North Dakota Department of Health, Public Health Laboratory	North Dakota Department of Health, Public Health Laboratory	North America
USA/NE-USAFSAM-S8056/2021	EPI_ISL_5688188	?	Anthony Fries et al	US Air Force School of Aerospace Medicine	US Air Force School of Aerospace Medicine	North America
USA/ND-NDDH-5569/2021	EPI_ISL_6423158	?	Lisa Wingerter et al	North Dakota Department of Health, Public Health Laboratory	North Dakota Department of Health, Public Health Laboratory	North America
USA/NE-CDC-ASC210453210/2021	EPI_ISL_7237727	OL731799.1	Dakota Howard et al	Aegis Sciences Corporation	Centers for Disease Control and Prevention Division of Viral Diseases, Pathogen Discovery	North America
USA/NH-CDC-LC0065681/2021	EPI_ISL_2480510	MZ371325.1	Dakota Howard et al	Laboratory Corporation of America	Centers for Disease Control and Prevention Division of Viral Diseases, Pathogen Discovery	North America
USA/NE-CDC-ASC210468911/2021	EPI_ISL_6313057	OL465453.1	Dakota Howard et al	Aegis Sciences Corporation	Centers for Disease Control and Prevention Division of Viral Diseases, Pathogen Discovery	North America
USA/ND-CDC-QDX31092719/2021	EPI_ISL_7123521	OL708576.1	Dakota Howard et al	Quest Diagnostics Incorporated	Centers for Disease Control and Prevention Division of Viral Diseases, Pathogen Discovery	North America
USA/NC-NCSU-020822R23H9/2022	EPI_ISL_12224935	?	Angela Harris et al	WolfTRACS Surveillance Lab	Harris/Thakur/Rasmussen Lab	North America
USA/ND-NDDH-2825/2021	EPI_ISL_3062320	?	Lisa Wingerter et al	North Dakota Department of Health, Public Health Laboratory	North Dakota Department of Health, Public Health Laboratory	North America
USA/NC-SLPH-0225/2021	EPI_ISL_3045291	MZ611605.1	Chase K et al	NCSLPH	NCSLPH	North America
USA/NE-TESTNE_A26MW88/2021	EPI_ISL_2841726	?	NPHL COVID-19 Response Team et al	Nebraska Public Health Laboratory	NPHL COVID-19 Response Team	North America
USA/NE-TESTNE_ABZ76WA/2021	EPI_ISL_2205007	?	NPHL COVID-19 Response Team et al	Nebraska Public Health Laboratory	NPHL COVID-19 Response Team	North America
USA/ND-NDDH-02520/2021	EPI_ISL_2858869	?	Lisa Wingerter et al	North Dakota Department of Health, Public Health Laboratory	North Dakota Department of Health, Public Health Laboratory	North America
USA/ND-NDDH-7252/2021	EPI_ISL_7139506	?	Lisa Wingerter et al	North Dakota Department of Health, Public Health Laboratory	North Dakota Department of Health, Public Health Laboratory	North America
USA/NE-COPH-T57260/2021	EPI_ISL_7338116	?	UNMC COVID-19 Response Team et al	Nebraska Medicine	UNMC COVID-19 Response Team	North America
USA/NC-NCSU-020422R22F9/2022	EPI_ISL_12224996	?	Angela Harris et al	WolfTRACS Surveillance Lab	Harris/Thakur/Rasmussen Lab	North America
USA/ND-NDDH-11230/2022	EPI_ISL_9818200	?	Lisa Wingerter et al	North Dakota Department of Health, Public Health Laboratory	North Dakota Department of Health, Public Health Laboratory	North America
USA/NE-NCOV21-24927/2021	EPI_ISL_3150789	?	NPHL COVID-19 Response Team et al	Nebraska Public Health Laboratory	NPHL COVID-19 Response Team	North America
USA/ND-NDDH-9832/2022	EPI_ISL_9052936	?	Lisa Wingerter et al	North Dakota Department of Health, Public Health Laboratory	North Dakota Department of Health, Public Health Laboratory	North America
USA/ND-NDDH-5753/2021	EPI_ISL_5967290	?	Lisa Wingerter et al	North Dakota Department of Health, Public Health Laboratory	North Dakota Department of Health, Public Health Laboratory	North America
USA/ND-NDDH-15901/2022	EPI_ISL_13154534	?	Lisa Wingerter et al	North Dakota Department of Health, Public Health Laboratory	North Dakota Department of Health, Public Health Laboratory	North America
USA/NC-CORVASEQ-1086-2505/2022	EPI_ISL_12325543	?	Kimberly Reeves et al	Atrium Health Wake Forest Baptist Microbiology Lab	Wake Forest School of Medicine, Internal Medicine	North America
USA/NE-CDC-LC0427541/2021	EPI_ISL_8061933	OM006939.1	Dakota Howard et al	Laboratory Corporation of America	Centers for Disease Control and Prevention Division of Viral Diseases, Pathogen Discovery	North America
USA/NC-CORVASEQ-CLT-006374/2022	EPI_ISL_11564814	?	Jessica Schlueter et al	UNC Charlotte COVID-19 Testing Lab	UNC Charlotte Environmental Monitoring Laboratory	North America
USA/NE-NPHL22-3666/2022	EPI_ISL_11030924	?	NPHL COVID-19 Response Team et al	Nebraska Public Health Laboratory	NPHL COVID-19 Response Team	North America
USA/NE-NPHL_S686931/2021	EPI_ISL_7456756	?	NPHL COVID-19 Response Team et al	Nebraska Public Health Laboratory	NPHL COVID-19 Response Team	North America
USA/ND-NDDH-4639/2021	EPI_ISL_4822015	?	Lisa Wingerter et al	North Dakota Department of Health, Public Health Laboratory	North Dakota Department of Health, Public Health Laboratory	North America
USA/NE-CDC-LC0348759/2021	EPI_ISL_6077805	OL391018.1	Dakota Howard et al	Laboratory Corporation of America	Centers for Disease Control and Prevention Division of Viral Diseases, Pathogen Discovery	North America
USA/ND-NDDH-3486/2021	EPI_ISL_3547938	?	Lisa Wingerter et al	North Dakota Department of Health, Public Health Laboratory	North Dakota Department of Health, Public Health Laboratory	North America
USA/NH-CDC-LC0141170/2021	EPI_ISL_3514261	MZ861597.1	Dakota Howard et al	Laboratory Corporation of America	Centers for Disease Control and Prevention Division of Viral Diseases, Pathogen Discovery	North America
USA/NE-NPHL_S666844/2021	EPI_ISL_7709309	?	NPHL COVID-19 Response Team et al	Nebraska Public Health Laboratory	NPHL COVID-19 Response Team	North America
USA/NE-COPH-H71932/2021	EPI_ISL_4201837	?	UNMC COVID-19 Response Team et al	Nebraska Medicine	UNMC COVID-19 Response Team	North America
USA/NE-NCOV21-45751/2021	EPI_ISL_8372242	?	NPHL COVID-19 Response Team et al	Nebraska Public Health Laboratory	NPHL COVID-19 Response Team	North America
USA/NE-NCOV22-411/2022	EPI_ISL_8552742	?	NPHL COVID-19 Response Team et al	Nebraska Public Health Laboratory	NPHL COVID-19 Response Team	North America
USA/NH-CDC-LC0061707/2021	EPI_ISL_2306920	MZ308273.1	Dakota Howard et al	Laboratory Corporation of America	Centers for Disease Control and Prevention Division of Viral Diseases, Pathogen Discovery	North America
USA/NE-CDC-ASC210519761/2021	EPI_ISL_6629950	OL593592.1	Dakota Howard et al	Aegis Sciences Corporation	Centers for Disease Control and Prevention Division of Viral Diseases, Pathogen Discovery	North America
USA/ND-CDC-MMB11585944/2021	EPI_ISL_7616313	OL829111.1	Dakota Howard et al	Mako Medical	Centers for Disease Control and Prevention Division of Viral Diseases, Pathogen Discovery	North America
USA/NE-NCOV21-23482/2021	EPI_ISL_2754902	?	NPHL COVID-19 Response Team et al	Nebraska Public Health Laboratory	NPHL COVID-19 Response Team	North America
USA/NE-COPH-F9482/2021	EPI_ISL_7167124	?	UNMC COVID-19 Response Team et al	Nebraska Medicine	UNMC COVID-19 Response Team	North America
USA/ND-NDDH-02480/2021	EPI_ISL_2858834	?	Lisa Wingerter et al	North Dakota Department of Health, Public Health Laboratory	North Dakota Department of Health, Public Health Laboratory	North America
USA/NH-CDC-ASC210499122/2021	EPI_ISL_6420019	OL510442.1	Dakota Howard et al	Aegis Sciences Corporation	Centers for Disease Control and Prevention Division of Viral Diseases, Pathogen Discovery	North America
USA/NE-CDC-2-4567763/2021	EPI_ISL_2840355	MZ511598.1	Mili Sheth et al	NE Public Health Laboratory	Centers for Disease Control and Prevention Division of Viral Diseases, Pathogen Discovery	North America
USA/NE-CDC-FG-194230/2021	EPI_ISL_8017280	OL986570.1	Dakota Howard et al	Fulgent Genetics	Centers for Disease Control and Prevention Division of Viral Diseases, Pathogen Discovery	North America
USA/NH-ADX-005s02/2021	EPI_ISL_3923714	?	ADX NGS Team et al	Access DX	Access DX	North America
USA/NE-CDC-LC0209003/2021	EPI_ISL_4162594	OK113454.1	Dakota Howard et al	Laboratory Corporation of America	Centers for Disease Control and Prevention Division of Viral Diseases, Pathogen Discovery	North America
USA/NH-CDC-LC0362538/2021	EPI_ISL_6397771	OL491529.1	Dakota Howard et al	Laboratory Corporation of America	Centers for Disease Control and Prevention Division of Viral Diseases, Pathogen Discovery	North America
USA/NC-CORVASEQ-CLT-005645/2022	EPI_ISL_10866472	?	Jessica Schlueter et al	StarMed Healthcare	UNC Charlotte Environmental Monitoring Laboratory	North America
USA/NE-CUMC_21130022/2021	EPI_ISL_2562478	?	Holly Stessman et al	Creighton University Medical Center	Creighton COVID Consortium	North America
USA/NC-ECU-CORVASEQ-111140864/2021	EPI_ISL_8507603	?	Weihua Huang et al	Molecular Biology Laboratory, Vidant Medical Center	Brody Integrative Genomics Core, East Carolina University	North America
USA/NC-CORVASEQ-1085-672/2021	EPI_ISL_6795487	?	Kimberly Reeves et al	Wake Forest School of Medicine, Internal Medicine	Wake Forest School of Medicine, Internal Medicine	North America
USA/NH-CDC-LC0350729/2021	EPI_ISL_6078729	OL391913.1	Dakota Howard et al	Laboratory Corporation of America	Centers for Disease Control and Prevention Division of Viral Diseases, Pathogen Discovery	North America
USA/NE-COPH-M816/2021	EPI_ISL_7338066	?	UNMC COVID-19 Response Team et al	Nebraska Medicine	UNMC COVID-19 Response Team	North America
USA/NC-ECU-CORVASEQ-111461741/2022	EPI_ISL_8509414	?	Weihua Huang et al	Molecular Biology Laboratory, Vidant Medical Center	Brody Integrative Genomics Core, East Carolina University	North America
USA/NE-COPH-S681626/2021	EPI_ISL_10879075	?	UNMC COVID-19 Response Team et al	Nebraska Veterinary Diagnostic Center	UNMC COVID-19 Response Team	North America
USA/NE-NCOV21-24006/2021	EPI_ISL_3534294	?	UNMC COVID-19 Response Team et al	Nebraska Public Health Laboratory	UNMC COVID-19 Response Team	North America
USA/NH-CDC-LC0212039/2021	EPI_ISL_4164400	OK115260.1	Dakota Howard et al	Laboratory Corporation of America	Centers for Disease Control and Prevention Division of Viral Diseases, Pathogen Discovery	North America
USA/NE-NCOV21-24926/2021	EPI_ISL_3150788	?	NPHL COVID-19 Response Team et al	Nebraska Public Health Laboratory	NPHL COVID-19 Response Team	North America
USA/NC-CORVASEQ-1086-1376/2022	EPI_ISL_9936053	?	Kimberly Reeves et al	Atrium Health Wake Forest Baptist Microbiology Lab	Wake Forest School of Medicine, Internal Medicine	North America
USA/ND-NDDH-4646/2021	EPI_ISL_4822027	?	Lisa Wingerter et al	North Dakota Department of Health, Public Health Laboratory	North Dakota Department of Health, Public Health Laboratory	North America
USA/NC-CORVASEQ-UNC-4307/2021	EPI_ISL_8511480	?	Jeremy Wang et al	Clinical Molecular Microbiology Laboratory, UNC Hospitals	Jeremy Wang	North America
USA/ND-NDDH-4300/2021	EPI_ISL_4820636	?	Lisa Wingerter et al	North Dakota Department of Health, Public Health Laboratory	North Dakota Department of Health, Public Health Laboratory	North America
USA/ND-NDDH-9335/2022	EPI_ISL_8598161	?	Lisa Wingerter et al	North Dakota Department of Health, Public Health Laboratory	North Dakota Department of Health, Public Health Laboratory	North America
USA/NC-CORVASEQ-UNC-2874/2021	EPI_ISL_4578085	?	Jeremy Wang et al	Clinical Molecular Microbiology Laboratory, UNC Hospitals	Jeremy Wang	North America
USA/NH-CDC-ASC210452859/2021	EPI_ISL_7237528	OL731717.1	Dakota Howard et al	Aegis Sciences Corporation	Centers for Disease Control and Prevention Division of Viral Diseases, Pathogen Discovery	North America
USA/NE-NPHL22-984/2022	EPI_ISL_11487626	?	NPHL COVID-19 Response Team et al	Nebraska Public Health Laboratory	NPHL COVID-19 Response Team	North America
USA/ND-NDDH-6299/2021	EPI_ISL_6425566	?	Lisa Wingerter et al	North Dakota Department of Health, Public Health Laboratory	North Dakota Department of Health, Public Health Laboratory	North America
USA/NE-CDC-LC0133518/2021	EPI_ISL_4153985	OK121035.1	Dakota Howard et al	Laboratory Corporation of America	Centers for Disease Control and Prevention Division of Viral Diseases, Pathogen Discovery	North America
USA/NH-CDC-LC0154901/2021	EPI_ISL_3512878	MZ860238.1	Dakota Howard et al	Laboratory Corporation of America	Centers for Disease Control and Prevention Division of Viral Diseases, Pathogen Discovery	North America
USA/NH-CDC-LC0065683/2021	EPI_ISL_2480511	MZ371326.1	Dakota Howard et al	Laboratory Corporation of America	Centers for Disease Control and Prevention Division of Viral Diseases, Pathogen Discovery	North America
USA/NE-COPH-S502153/2021	EPI_ISL_10879077	?	UNMC COVID-19 Response Team et al	Nebraska Veterinary Diagnostic Center	UNMC COVID-19 Response Team	North America
USA/NC-CORVASEQ-UNC-5142/2022	EPI_ISL_10040062	?	Jeremy Wang et al	Clinical Molecular Microbiology Laboratory, UNC Hospitals	Jeremy Wang	North America
USA/NH-CDC-ASC210628604/2021	EPI_ISL_8265563	OM077797.1	Dakota Howard et al	Aegis Sciences Corporation	Centers for Disease Control and Prevention Division of Viral Diseases, Pathogen Discovery	North America
USA/NC-CORVASEQ-1085-1175/2021	EPI_ISL_8185552	?	Kimberly Reeves et al	Carolinas HealthCare Systems Laboratory	Wake Forest School of Medicine, Internal Medicine	North America
USA/NE-CUMC_22108015/2022	EPI_ISL_12467997	?	Holly Stessman et al	Creighton University Medical Center	Creighton COVID Consortium	North America
USA/NC-CORVASEQ-UNC-3536/2021	EPI_ISL_7156622	?	Jeremy Wang et al	Clinical Molecular Microbiology Laboratory, UNC Hospitals	Jeremy Wang	North America
USA/ND-NDDH-02454/2021	EPI_ISL_2858765	?	Lisa Wingerter et al	North Dakota Department of Health, Public Health Laboratory	North Dakota Department of Health, Public Health Laboratory	North America
USA/NE-NM_L348136483/2021	EPI_ISL_8372949	?	NPHL COVID-19 Response Team et al	Nebraska Public Health Laboratory	NPHL COVID-19 Response Team	North America
USA/NE-TESTNE_A217NVN/2021	EPI_ISL_2754870	?	NPHL COVID-19 Response Team et al	Nebraska Public Health Laboratory	NPHL COVID-19 Response Team	North America
USA/NH-CDC-LC0379556/2021	EPI_ISL_6789981	OL642675.1	Dakota Howard et al	Laboratory Corporation of America	Centers for Disease Control and Prevention Division of Viral Diseases, Pathogen Discovery	North America
USA/ND-CDC-2-4451079/2021	EPI_ISL_2451907	MZ358582.1	Mili Sheth et al	ND Dept. of Health Laboratory Services-Microbiology	Centers for Disease Control and Prevention Division of Viral Diseases, Pathogen Discovery	North America
USA/NH-CDC-LC0362488/2021	EPI_ISL_6397729	OL491491.1	Dakota Howard et al	Laboratory Corporation of America	Centers for Disease Control and Prevention Division of Viral Diseases, Pathogen Discovery	North America
USA/NC-CORVASEQ-1085-3664/2022	EPI_ISL_12083619	?	Kimberly Reeves et al	Carolinas HealthCare Systems Laboratory	Wake Forest School of Medicine, Internal Medicine	North America
USA/NE-NCOV22-1980/2022	EPI_ISL_8629663	?	NPHL COVID-19 Response Team et al	Nebraska Public Health Laboratory	NPHL COVID-19 Response Team	North America
USA/NE-NPHL22-15440/2022	EPI_ISL_12799990	?	NPHL COVID-19 Response Team et al	Nebraska Public Health Laboratory	NPHL COVID-19 Response Team	North America
USA/NH-CDC-2-4282737/2021	EPI_ISL_1937844	MZ143922.1	Mili Sheth et al	NH Dept. of Health and Human Services Public Health Labs	Centers for Disease Control and Prevention Division of Viral Diseases, Pathogen Discovery	North America
USA/ND-NDDH-2920/2021	EPI_ISL_3062150	?	Lisa Wingerter et al	North Dakota Department of Health, Public Health Laboratory	North Dakota Department of Health, Public Health Laboratory	North America
USA/ND-CDC-MMB11609550/2021	EPI_ISL_7651943	OL838206.1	Dakota Howard et al	Mako Medical	Centers for Disease Control and Prevention Division of Viral Diseases, Pathogen Discovery	North America
USA/ND-NDDH-5598/2021	EPI_ISL_6135553	?	Lisa Wingerter et al	North Dakota Department of Health, Public Health Laboratory	North Dakota Department of Health, Public Health Laboratory	North America
USA/ND-NDDH-02501/2021	EPI_ISL_2858854	?	Lisa Wingerter et al	North Dakota Department of Health, Public Health Laboratory	North Dakota Department of Health, Public Health Laboratory	North America
USA/ND-CDC-2-4611973/2021	EPI_ISL_3355441	MZ780940.1	Mili Sheth et al	ND Dept. of Health Laboratory Services-Microbiology	Centers for Disease Control and Prevention Division of Viral Diseases, Pathogen Discovery	North America
USA/ND-NDDH-3201/2021	EPI_ISL_3245900	?	Lisa Wingerter et al	North Dakota Department of Health, Public Health Laboratory	North Dakota Department of Health, Public Health Laboratory	North America
USA/NC-CORVASEQ-1086-1950/2022	EPI_ISL_10789336	?	Kimberly Reeves et al	Atrium Health Wake Forest Baptist Microbiology Lab	Wake Forest School of Medicine, Internal Medicine	North America
USA/NE-NCOV21-23773/2021	EPI_ISL_3655537	?	UNMC COVID-19 Response Team et al	Nebraska Public Health Laboratory	UNMC COVID-19 Response Team	North America
USA/ND-NDDH-3747/2021	EPI_ISL_3668733	?	Lisa Wingerter et al	North Dakota Department of Health, Public Health Laboratory	North Dakota Department of Health, Public Health Laboratory	North America
USA/ND-CDC-2-4718530/2021	EPI_ISL_3491528	MZ828323.1	Mili Sheth et al	ND Dept. of Health Laboratory Services-Microbiology	Centers for Disease Control and Prevention Division of Viral Diseases, Pathogen Discovery	North America
USA/NC-SLPH-0673/2021	EPI_ISL_5850313	?	Chase K et al	North Carolina State Laboratory of Public Health - NCSLPH	North Carolina State Laboratory of Public Health - NCSLPH	North America
USA/NE-44607/2021	EPI_ISL_7743873	?	NPHL COVID-19 Response Team et al	Nebraska Public Health Laboratory	NPHL COVID-19 Response Team	North America
USA/NE-NCOV21-23774/2021	EPI_ISL_2774554	?	NPHL COVID-19 Response Team et al	Nebraska Public Health Laboratory	NPHL COVID-19 Response Team	North America
USA/ND-NDDH-10127/2022	EPI_ISL_9090567	?	Lisa Wingerter et al	North Dakota Department of Health, Public Health Laboratory	North Dakota Department of Health, Public Health Laboratory	North America
USA/NC-CORVASEQ-UNC-2788/2021	EPI_ISL_4564873	?	Jeremy Wang et al	Clinical Molecular Microbiology Laboratory, UNC Hospitals	Jeremy Wang	North America
USA/ND-NDDH-6435/2021	EPI_ISL_6492183	?	Lisa Wingerter et al	North Dakota Department of Health, Public Health Laboratory	North Dakota Department of Health, Public Health Laboratory	North America
USA/ND-NDDH-5059/2021	EPI_ISL_5347754	?	Lisa Wingerter et al	North Dakota Department of Health, Public Health Laboratory	North Dakota Department of Health, Public Health Laboratory	North America
USA/NE-NM_L350062102/2022	EPI_ISL_9873278	?	NPHL COVID-19 Response Team et al	Nebraska Public Health Laboratory	NPHL COVID-19 Response Team	North America
USA/NE-CDC-LC0348463/2021	EPI_ISL_6077611	OL390831.1	Dakota Howard et al	Laboratory Corporation of America	Centers for Disease Control and Prevention Division of Viral Diseases, Pathogen Discovery	North America
USA/ND-NDDH-2919/2021	EPI_ISL_3062149	?	Lisa Wingerter et al	North Dakota Department of Health, Public Health Laboratory	North Dakota Department of Health, Public Health Laboratory	North America
USA/NE-CUMC_22038081/2022	EPI_ISL_10078196	?	Holly Stessman et al	Creighton University Medical Center	Creighton COVID Consortium	North America
USA/NE-CDC-ASC210819459/2022	EPI_ISL_10492292	OM862259.1	Dakota Howard et al	Aegis Sciences Corporation	Centers for Disease Control and Prevention Division of Viral Diseases, Pathogen Discovery	North America
USA/NE-CDC-LC0180657/2021	EPI_ISL_3749881	MZ992318.1	Dakota Howard et al	Laboratory Corporation of America	Centers for Disease Control and Prevention Division of Viral Diseases, Pathogen Discovery	North America
USA/NH-CDC-ASC210443322/2021	EPI_ISL_6537758	OL562294.1	Dakota Howard et al	Aegis Sciences Corporation	Centers for Disease Control and Prevention Division of Viral Diseases, Pathogen Discovery	North America
USA/NH-ADX-001s02/2021	EPI_ISL_3905361	?	Access DX NGS Team et al	Access DX	Access DX	North America
USA/ND-NDDH-10399/2022	EPI_ISL_9349203	?	Lisa Wingerter et al	North Dakota Department of Health, Public Health Laboratory	North Dakota Department of Health, Public Health Laboratory	North America
USA/NE-CUMC_22073051/2022	EPI_ISL_11247234	?	Holly Stessman et al	Creighton University Medical Center	Creighton COVID Consortium	North America
USA/NE-CDC-LC0315483/2021	EPI_ISL_5164337	OK515850.1	Dakota Howard et al	Laboratory Corporation of America	Centers for Disease Control and Prevention Division of Viral Diseases, Pathogen Discovery	North America
USA/ND-NDDH-11246/2022	EPI_ISL_9818216	?	Lisa Wingerter et al	North Dakota Department of Health, Public Health Laboratory	North Dakota Department of Health, Public Health Laboratory	North America
USA/NC-SLPH-0574/2021	EPI_ISL_4958959	?	Chase K et al	NCSLPH	NCSLPH	North America
USA/ND-CDC-IBX667249538221/2021	EPI_ISL_3111049	MZ648964.1	Dakota Howard et al	Infinity Biologix	Centers for Disease Control and Prevention Division of Viral Diseases, Pathogen Discovery	North America
USA/ND-NDDH-7786/2021	EPI_ISL_7708389	?	Lisa Wingerter et al	North Dakota Department of Health, Public Health Laboratory	North Dakota Department of Health, Public Health Laboratory	North America
USA/NH-CDC-LC0372753/2021	EPI_ISL_6790471	OL643149.1	Dakota Howard et al	Laboratory Corporation of America	Centers for Disease Control and Prevention Division of Viral Diseases, Pathogen Discovery	North America
USA/NE-TESTNE_A1KUCYQ/2021	EPI_ISL_3021007	?	NPHL COVID-19 Response Team et al	Nebraska Public Health Laboratory	NPHL COVID-19 Response Team	North America
USA/ND-NDDH-7539/2021	EPI_ISL_7674292	?	Lisa Wingerter et al	North Dakota Department of Health, Public Health Laboratory	North Dakota Department of Health, Public Health Laboratory	North America
USA/ND-NDDH-5636/2021	EPI_ISL_6180879	?	Lisa Wingerter et al	North Dakota Department of Health, Public Health Laboratory	North Dakota Department of Health, Public Health Laboratory	North America
USA/NE-NCOV22-1938/2022	EPI_ISL_8629656	?	NPHL COVID-19 Response Team et al	Nebraska Public Health Laboratory	NPHL COVID-19 Response Team	North America
USA/ND-NDDH-10079/2022	EPI_ISL_9086660	?	Lisa Wingerter et al	North Dakota Department of Health, Public Health Laboratory	North Dakota Department of Health, Public Health Laboratory	North America
USA/NE-COPH-S650537/2021	EPI_ISL_5065094	?	UNMC COVID-19 Response Team et al	Nebraska Veterinary Diagnostic Center	UNMC COVID-19 Response Team	North America
USA/NH-CDC-ASC210277792/2021	EPI_ISL_4057743	OK080057.1	Dakota Howard et al	Aegis Sciences Corporation	Centers for Disease Control and Prevention Division of Viral Diseases, Pathogen Discovery	North America
USA/ND-NDDH-3277/2021	EPI_ISL_3246959	?	Lisa Wingerter et al	North Dakota Department of Health, Public Health Laboratory	North Dakota Department of Health, Public Health Laboratory	North America
USA/ND-NDDH-5956/2021	EPI_ISL_6181158	?	Lisa Wingerter et al	North Dakota Department of Health, Public Health Laboratory	North Dakota Department of Health, Public Health Laboratory	North America
USA/NE-CUMC_21361007/2022	EPI_ISL_8713439	?	Holly Stessman et al	Creighton University Medical Center	Creighton COVID Consortium	North America
USA/NE-CUMC_22010035/2022	EPI_ISL_8818859	?	Holly Stessman et al	Creighton University Medical Center	Creighton COVID Consortium	North America
USA/NE-44371/2021	EPI_ISL_7709297	?	NPHL COVID-19 Response Team et al	Nebraska Public Health Laboratory	NPHL COVID-19 Response Team	North America
USA/NC-CORVASEQ-CLT-002524/2021	EPI_ISL_13530425	?	Jessica Schlueter et al	UNC Charlotte COVID-19 Testing Lab	UNC Charlotte Environmental Monitoring Laboratory	North America
USA/NH-CDC-LC0055489/2021	EPI_ISL_2045783	MZ181028.1	Dakota Howard et al	Laboratory Corporation of America	Centers for Disease Control and Prevention Division of Viral Diseases, Pathogen Discovery	North America
USA/ND-NDDH-7788/2021	EPI_ISL_7708390	?	Lisa Wingerter et al	North Dakota Department of Health, Public Health Laboratory	North Dakota Department of Health, Public Health Laboratory	North America
USA/ND-NDDH-01991/2021	EPI_ISL_2565914	?	Lisa Wingerter et al	North Dakota Department of Health, Public Health Laboratory	North Dakota Department of Health, Public Health Laboratory	North America
USA/ND-NDDH-15702/2022	EPI_ISL_12970951	?	Lisa Wingerter et al	North Dakota Department of Health, Public Health Laboratory	North Dakota Department of Health, Public Health Laboratory	North America
USA/NC-CORVASEQ-UNC-3535/2021	EPI_ISL_7156621	?	Jeremy Wang et al	Clinical Molecular Microbiology Laboratory, UNC Hospitals	Jeremy Wang	North America
USA/NE-CUMC_22010047/2022	EPI_ISL_8818871	?	Holly Stessman et al	Creighton University Medical Center	Creighton COVID Consortium	North America
USA/NE-NCOV21-23777/2021	EPI_ISL_2774553	?	NPHL COVID-19 Response Team et al	Nebraska Public Health Laboratory	NPHL COVID-19 Response Team	North America
USA/NE-NPHL-21074/2021	EPI_ISL_2207016	?	NPHL COVID-19 Response Team et al	Nebraska Public Health Laboratory	NPHL COVID-19 Response Team	North America
USA/NE-CDC-ASC210423312/2021	EPI_ISL_7174426	OL747621.1	Dakota Howard et al	Aegis Sciences Corporation	Centers for Disease Control and Prevention Division of Viral Diseases, Pathogen Discovery	North America
USA/ND-CDC-2-4612056/2021	EPI_ISL_3355456	MZ780955.1	Mili Sheth et al	ND Dept. of Health Laboratory Services-Microbiology	Centers for Disease Control and Prevention Division of Viral Diseases, Pathogen Discovery	North America
USA/ND-NDDH-7630/2021	EPI_ISL_7493839	?	Lisa Wingerter et al	North Dakota Department of Health, Public Health Laboratory	North Dakota Department of Health, Public Health Laboratory	North America
USA/NE-COPH-S569936/2021	EPI_ISL_10879086	?	UNMC COVID-19 Response Team et al	Nebraska Veterinary Diagnostic Center	UNMC COVID-19 Response Team	North America
USA/ND-NDDH-8608/2021	EPI_ISL_8205781	?	Lisa Wingerter et al	North Dakota Department of Health, Public Health Laboratory	North Dakota Department of Health, Public Health Laboratory	North America
USA/ND-NDDH-12712/2022	EPI_ISL_11013177	?	Lisa Wingerter et al	North Dakota Department of Health, Public Health Laboratory	North Dakota Department of Health, Public Health Laboratory	North America
USA/ND-NDDH-6552/2021	EPI_ISL_6570625	?	Lisa Wingerter et al	North Dakota Department of Health, Public Health Laboratory	North Dakota Department of Health, Public Health Laboratory	North America
USA/ND-NDDH-4303/2021	EPI_ISL_4820639	?	Lisa Wingerter et al	North Dakota Department of Health, Public Health Laboratory	North Dakota Department of Health, Public Health Laboratory	North America
USA/NE-USAFSAM-S8573/2021	EPI_ISL_6569457	?	Anthony Fries et al	US Air Force School of Aerospace Medicine	US Air Force School of Aerospace Medicine	North America
USA/NE-CDC-ASC210859598/2022	EPI_ISL_10492684	OM862632.1	Dakota Howard et al	Aegis Sciences Corporation	Centers for Disease Control and Prevention Division of Viral Diseases, Pathogen Discovery	North America
USA/NE-CDC-FG-162832/2021	EPI_ISL_6119229	OL417877.1	Dakota Howard et al	Fulgent Genetics	Centers for Disease Control and Prevention Division of Viral Diseases, Pathogen Discovery	North America
USA/ND-NDDH-2916/2021	EPI_ISL_3062146	?	Lisa Wingerter et al	North Dakota Department of Health, Public Health Laboratory	North Dakota Department of Health, Public Health Laboratory	North America
USA/NE-TESTNE_ABZ7FZV/2021	EPI_ISL_2205005	?	NPHL COVID-19 Response Team et al	Nebraska Public Health Laboratory	NPHL COVID-19 Response Team	North America
USA/NE-CDC-ASC210200591/2021	EPI_ISL_6057964	OL384630.1	Dakota Howard et al	Aegis Sciences Corporation	Centers for Disease Control and Prevention Division of Viral Diseases, Pathogen Discovery	North America
USA/NH-CDC-ASC210118784/2021	EPI_ISL_4141853	OK119663.1	Dakota Howard et al	Aegis Sciences Corporation	Centers for Disease Control and Prevention Division of Viral Diseases, Pathogen Discovery	North America
USA/NE-CUMC_22073027/2022	EPI_ISL_11247219	?	Holly Stessman et al	Creighton University Medical Center	Creighton COVID Consortium	North America
USA/ND-NDDH-9471/2022	EPI_ISL_8693180	?	Lisa Wingerter et al	North Dakota Department of Health, Public Health Laboratory	North Dakota Department of Health, Public Health Laboratory	North America
USA/ND-NDDH-7406/2021	EPI_ISL_7380826	?	Lisa Wingerter et al	North Dakota Department of Health, Public Health Laboratory	North Dakota Department of Health, Public Health Laboratory	North America
USA/ND-NDDH-5096/2021	EPI_ISL_5347790	?	Lisa Wingerter et al	North Dakota Department of Health, Public Health Laboratory	North Dakota Department of Health, Public Health Laboratory	North America
USA/ND-NDDH-9793/2022	EPI_ISL_9031570	?	Lisa Wingerter et al	North Dakota Department of Health, Public Health Laboratory	North Dakota Department of Health, Public Health Laboratory	North America
USA/NE-CO_C21295MM0105/2021	EPI_ISL_5978487	?	NPHL COVID-19 Response Team et al	Nebraska Public Health Laboratory	NPHL COVID-19 Response Team	North America
USA/NE-CDC-QDX30084665/2021	EPI_ISL_5929981	OL350689.1	Dakota Howard et al	Quest Diagnostics Incorporated	Centers for Disease Control and Prevention Division of Viral Diseases, Pathogen Discovery	North America
USA/NH-CDC-LC0154878/2021	EPI_ISL_3512939	MZ860299.1	Dakota Howard et al	Laboratory Corporation of America	Centers for Disease Control and Prevention Division of Viral Diseases, Pathogen Discovery	North America
USA/ND-NDDH-11122/2022	EPI_ISL_9711179	?	Lisa Wingerter et al	North Dakota Department of Health, Public Health Laboratory	North Dakota Department of Health, Public Health Laboratory	North America
USA/NH-CDC-LC0154623/2021	EPI_ISL_3512874	MZ860234.1	Dakota Howard et al	Laboratory Corporation of America	Centers for Disease Control and Prevention Division of Viral Diseases, Pathogen Discovery	North America
USA/NE-NPHL22-1298/2022	EPI_ISL_11487625	?	NPHL COVID-19 Response Team et al	Nebraska Public Health Laboratory	NPHL COVID-19 Response Team	North America
USA/ND-NDDH-5020/2021	EPI_ISL_5347391	?	Lisa Wingerter et al	North Dakota Department of Health, Public Health Laboratory	North Dakota Department of Health, Public Health Laboratory	North America
USA/ND-NDDH-7589/2021	EPI_ISL_7493777	?	Lisa Wingerter et al	North Dakota Department of Health, Public Health Laboratory	North Dakota Department of Health, Public Health Laboratory	North America
USA/NE-NCOV21-23729/2021	EPI_ISL_2754895	?	NPHL COVID-19 Response Team et al	Nebraska Public Health Laboratory	NPHL COVID-19 Response Team	North America
USA/NH-CDC-LC0176695/2021	EPI_ISL_3742130	MZ985699.1	Dakota Howard et al	Laboratory Corporation of America	Centers for Disease Control and Prevention Division of Viral Diseases, Pathogen Discovery	North America
USA/ND-NDDH-02505/2021	EPI_ISL_2858857	?	Lisa Wingerter et al	North Dakota Department of Health, Public Health Laboratory	North Dakota Department of Health, Public Health Laboratory	North America
USA/NE-TESTNE_ABZTMR4/2021	EPI_ISL_2308539	?	NPHL COVID-19 Response Team et al	Nebraska Public Health Laboratory	NPHL COVID-19 Response Team	North America
USA/NE-COPH-M55649/2021	EPI_ISL_7167216	?	UNMC COVID-19 Response Team et al	Nebraska Medicine	UNMC COVID-19 Response Team	North America
USA/NH-CDC-LC0212058/2021	EPI_ISL_4164466	OK115326.1	Dakota Howard et al	Laboratory Corporation of America	Centers for Disease Control and Prevention Division of Viral Diseases, Pathogen Discovery	North America
USA/NH-CDC-LC0154773/2021	EPI_ISL_3512820	MZ860180.1	Dakota Howard et al	Laboratory Corporation of America	Centers for Disease Control and Prevention Division of Viral Diseases, Pathogen Discovery	North America
USA/NH-CDC-LC0350849/2021	EPI_ISL_6078431	OL391622.1	Dakota Howard et al	Laboratory Corporation of America	Centers for Disease Control and Prevention Division of Viral Diseases, Pathogen Discovery	North America
USA/NE-CDC-ASC210081308/2021	EPI_ISL_4991317	OK580767.1	Dakota Howard et al	Aegis Sciences Corporation	Centers for Disease Control and Prevention Division of Viral Diseases, Pathogen Discovery	North America
USA/NC-SLPH-0300/2021	EPI_ISL_3255003	MZ727605.1	Chase K et al	NCSLPH	NCSLPH	North America
USA/ND-NDDH-4278/2021	EPI_ISL_4206242	?	Lisa Wingerter et al	North Dakota Department of Health, Public Health Laboratory	North Dakota Department of Health, Public Health Laboratory	North America
USA/NE-COPH-M11677/2021	EPI_ISL_7710546	?	UNMC COVID-19 Response Team et al	Regional Pathology Services	UNMC COVID Response Team	North America
USA/NE-CUMC_21130024/2021	EPI_ISL_2562480	?	Holly Stessman et al	Creighton University Medical Center	Creighton COVID Consortium	North America
USA/NE-CDC-2-4848927/2021	EPI_ISL_4201199	OK139278.1	Mili Sheth et al	NE Public Health Laboratory	Centers for Disease Control and Prevention Division of Viral Diseases, Pathogen Discovery	North America
USA/NH-CDC-LC0154829/2021	EPI_ISL_3512991	MZ860339.1	Dakota Howard et al	Laboratory Corporation of America	Centers for Disease Control and Prevention Division of Viral Diseases, Pathogen Discovery	North America
USA/NH-CDC-ASC210208779/2021	EPI_ISL_3820743	OK014556.1	Dakota Howard et al	Aegis Sciences Corporation	Centers for Disease Control and Prevention Division of Viral Diseases, Pathogen Discovery	North America
USA/NE-NCOV21-25206/2021	EPI_ISL_3150758	?	NPHL COVID-19 Response Team et al	Nebraska Public Health Laboratory	NPHL COVID-19 Response Team	North America
USA/NC-CORVASEQ-CLT-009340/2021	EPI_ISL_13593030	?	Jessica Schlueter et al	Mission Hospital, LLLP	UNC Charlotte Environmental Monitoring Laboratory	North America
USA/NE-CUMC_22080023/2022	EPI_ISL_11793236	?	Holly Stessman et al	Creighton University Medical Center	Creighton COVID Consortium	North America
USA/NE-NCOV21-24616/2021	EPI_ISL_3046637	?	NPHL COVID-19 Response Team et al	Nebraska Public Health Laboratory	NPHL COVID-19 Response Team	North America
USA/NH-CDC-ASC210061374/2021	EPI_ISL_2180786	MZ244579.1	Dakota Howard et al	Aegis Sciences Corporation	Centers for Disease Control and Prevention Division of Viral Diseases, Pathogen Discovery	North America
USA/NE-NCOV21-41437/2021	EPI_ISL_6698971	?	NPHL COVID-19 Response Team et al	Nebraska Public Health Laboratory	NPHL COVID-19 Response Team	North America
USA/NC-CORVASEQ-CLT-005935/2022	EPI_ISL_11048822	?	Jessica Schlueter et al	Mission Hospital, LLLP	UNC Charlotte Environmental Monitoring Laboratory	North America
USA/NC-CDC-STM-000069068/2021	EPI_ISL_2247378	MZ278661.1	Dakota Howard et al	Helix/Illumina	Centers for Disease Control and Prevention Division of Viral Diseases, Pathogen Discovery	North America
USA/ND-NDDH-7357/2021	EPI_ISL_7360721	?	Lisa Wingerter et al	North Dakota Department of Health, Public Health Laboratory	North Dakota Department of Health, Public Health Laboratory	North America
USA/ND-NDDH-6649/2021	EPI_ISL_6698902	?	Lisa Wingerter et al	North Dakota Department of Health, Public Health Laboratory	North Dakota Department of Health, Public Health Laboratory	North America
USA/NH-APHL-2109081031/2021	EPI_ISL_5034114	OK384207.1	Benton et al	Infectious Diseases, Association of Public Health Laboratories	Infectious Diseases, Association of Public Health Laboratories	North America
USA/NE-COPH-W55243/2021	EPI_ISL_4414020	?	UNMC COVID-19 Response Team et al	Nebraska Medicine	UNMC COVID-19 Response Team	North America
USA/NE-CUMC_22108012/2022	EPI_ISL_12467994	?	Holly Stessman et al	Creighton University Medical Center	Creighton COVID Consortium	North America
USA/NC-ECU-CORVASEQ-107583018/2021	EPI_ISL_5598865	?	Weihua Huang et al	Molecular Biology Laboratory, Vidant Medical Center	Brody Integrative Genomics Core, East Carolina University	North America
USA/ND-NDDH-6646/2021	EPI_ISL_6698899	?	Lisa Wingerter et al	North Dakota Department of Health, Public Health Laboratory	North Dakota Department of Health, Public Health Laboratory	North America
USA/NH-CDC-LC0212050/2021	EPI_ISL_4164472	OK115332.1	Dakota Howard et al	Laboratory Corporation of America	Centers for Disease Control and Prevention Division of Viral Diseases, Pathogen Discovery	North America
USA/ND-CDC-2-4718540/2021	EPI_ISL_3491529	MZ828324.1	Mili Sheth et al	ND Dept. of Health Laboratory Services-Microbiology	Centers for Disease Control and Prevention Division of Viral Diseases, Pathogen Discovery	North America
USA/ND-NDDH-5105/2021	EPI_ISL_5347799	?	Lisa Wingerter et al	North Dakota Department of Health, Public Health Laboratory	North Dakota Department of Health, Public Health Laboratory	North America
USA/NC-CORVASEQ-CLT-002521/2021	EPI_ISL_13530422	?	Jessica Schlueter et al	UNC Charlotte COVID-19 Testing Lab	UNC Charlotte Environmental Monitoring Laboratory	North America
USA/NC-CDC-STM-000053861/2021	EPI_ISL_1804282	MZ061050.1	Dakota Howard et al	Helix/Illumina	Centers for Disease Control and Prevention Division of Viral Diseases, Pathogen Discovery	North America
USA/ND-NDDH-6886/2021	EPI_ISL_7141125	?	Lisa Wingerter et al	North Dakota Department of Health, Public Health Laboratory	North Dakota Department of Health, Public Health Laboratory	North America
USA/NE-NCOV21-24825/2021	EPI_ISL_3655528	?	UNMC COVID-19 Response Team et al	Nebraska Public Health Laboratory	UNMC COVID-19 Response Team	North America
USA/NE-COPH-S17524/2021	EPI_ISL_7167370	?	UNMC COVID-19 Response Team et al	Nebraska Medicine	UNMC COVID-19 Response Team	North America
USA/ND-NDDH-3355/2021	EPI_ISL_3268300	?	Lisa Wingerter et al	North Dakota Department of Health, Public Health Laboratory	North Dakota Department of Health, Public Health Laboratory	North America
USA/NE-CDC-ASC210125079/2021	EPI_ISL_4387632	OK227080.1	Dakota Howard et al	Aegis Sciences Corporation	Centers for Disease Control and Prevention Division of Viral Diseases, Pathogen Discovery	North America
USA/NC-CORVASEQ-CLT-002493/2021	EPI_ISL_13530394	?	Jessica Schlueter et al	UNC Charlotte COVID-19 Testing Lab	UNC Charlotte Environmental Monitoring Laboratory	North America
USA/ND-CDC-2-4635092/2021	EPI_ISL_3128129	MZ666774.1	Mili Sheth et al	ND Dept. of Health Laboratory Services-Microbiology	Centers for Disease Control and Prevention Division of Viral Diseases, Pathogen Discovery	North America
USA/NC-ECU-CORVASEQ-112065244/2022	EPI_ISL_10206847	?	Weihua Huang et al	Molecular Biology Laboratory, Vidant Medical Center	Brody Integrative Genomics Core, East Carolina University	North America
USA/ND-USAFSAM-S5507/2021	EPI_ISL_4001522	?	Anthony Fries et al	US Air Force School of Aerospace Medicine	US Air Force School of Aerospace Medicine	North America
USA/NC-CORVASEQ-UNC-3518/2021	EPI_ISL_7156597	?	Jeremy Wang et al	Clinical Molecular Microbiology Laboratory, UNC Hospitals	Jeremy Wang	North America
USA/NE-CDC-ASC210180997/2021	EPI_ISL_4554269	OK321686.1	Dakota Howard et al	Aegis Sciences Corporation	Centers for Disease Control and Prevention Division of Viral Diseases, Pathogen Discovery	North America
USA/NE-CDC-LC0409474/2021	EPI_ISL_7900363	OL915336.1	Dakota Howard et al	Laboratory Corporation of America	Centers for Disease Control and Prevention Division of Viral Diseases, Pathogen Discovery	North America
USA/ND-CDC-MMB09375450/2021	EPI_ISL_3427230	MZ809424.1	Dakota Howard et al	Mako Medical	Centers for Disease Control and Prevention Division of Viral Diseases, Pathogen Discovery	North America
USA/ND-CDC-MMB09545044/2021	EPI_ISL_4259790	OK171565.1	Dakota Howard et al	Mako Medical	Centers for Disease Control and Prevention Division of Viral Diseases, Pathogen Discovery	North America
USA/ND-NDDH-15937/2022	EPI_ISL_13154569	?	Lisa Wingerter et al	North Dakota Department of Health, Public Health Laboratory	North Dakota Department of Health, Public Health Laboratory	North America
USA/ND-NDDH-5011/2021	EPI_ISL_5347382	?	Lisa Wingerter et al	North Dakota Department of Health, Public Health Laboratory	North Dakota Department of Health, Public Health Laboratory	North America
USA/NE-TESTNE_A1NUH4T/2021	EPI_ISL_2090725	?	NPHL COVID-19 Response Team et al	Nebraska Public Health Laboratory	NPHL COVID-19 Response Team	North America
USA/NE-CDC-ASC210200696/2021	EPI_ISL_6646416	OL609748.1	Dakota Howard et al	Aegis Sciences Corporation	Centers for Disease Control and Prevention Division of Viral Diseases, Pathogen Discovery	North America
USA/NE-NCOV21-24626/2021	EPI_ISL_3655522	?	UNMC COVID-19 Response Team et al	Nebraska Public Health Laboratory	UNMC COVID-19 Response Team	North America
USA/NC-ECU-CORVASEQ-111446514/2022	EPI_ISL_8576700	?	Weihua Huang et al	Molecular Biology Laboratory, Vidant Medical Center	Brody Integrative Genomics Core, East Carolina University	North America
USA/NE-NCOV21-25024/2021	EPI_ISL_3150766	?	NPHL COVID-19 Response Team et al	Nebraska Public Health Laboratory	NPHL COVID-19 Response Team	North America
USA/ND-USAFSAM-S3133/2021	EPI_ISL_2661490	?	Anthony Fries et al	US Air Force School of Aerospace Medicine	US Air Force School of Aerospace Medicine	North America
USA/NE-CUMC_22038087/2022	EPI_ISL_10078202	?	Holly Stessman et al	Creighton University Medical Center	Creighton COVID Consortium	North America
USA/NE-CDC-LC0233102/2021	EPI_ISL_4181635	OK134793.1	Dakota Howard et al	Laboratory Corporation of America	Centers for Disease Control and Prevention Division of Viral Diseases, Pathogen Discovery	North America
USA/NE-S445421/2021	EPI_ISL_7977664	?	NPHL COVID-19 Response Team et al	Nebraska Public Health Laboratory	NPHL COVID-19 Response Team	North America
USA/NC-NCSU-CORVASEQ-010522R51H6/2022	EPI_ISL_12725509	?	Angela Harris et al	WolfTRACS Surveillance Lab	Harris/Thakur/Rasmussen Lab	North America
USA/NE-COPH-S32557/2021	EPI_ISL_8407343	?	UNMC COVID-19 Response Team et al	Nebraska Medicine	UNMC COVID-19 Response Team	North America
USA/NE-NCOV22-1958/2022	EPI_ISL_8629665	?	NPHL COVID-19 Response Team et al	Nebraska Public Health Laboratory	NPHL COVID-19 Response Team	North America
USA/NE-CDC-LC0333409/2021	EPI_ISL_5873274	OL324893.1	Dakota Howard et al	Laboratory Corporation of America	Centers for Disease Control and Prevention Division of Viral Diseases, Pathogen Discovery	North America
USA/ND-NDDH-5563/2021	EPI_ISL_6423153	?	Lisa Wingerter et al	North Dakota Department of Health, Public Health Laboratory	North Dakota Department of Health, Public Health Laboratory	North America
USA/NC-ECU-CORVASEQ-111977447/2022	EPI_ISL_10206298	?	Weihua Huang et al	Molecular Biology Laboratory, Vidant Medical Center	Brody Integrative Genomics Core, East Carolina University	North America
USA/NE-CUMC_22038089/2022	EPI_ISL_10078204	?	Holly Stessman et al	Creighton University Medical Center	Creighton COVID Consortium	North America
USA/NE-NCOV21-21777/2021	EPI_ISL_2308534	?	NPHL COVID-19 Response Team et al	Nebraska Public Health Laboratory	NPHL COVID-19 Response Team	North America
USA/ND-NDDH-7590/2021	EPI_ISL_7493778	?	Lisa Wingerter et al	North Dakota Department of Health, Public Health Laboratory	North Dakota Department of Health, Public Health Laboratory	North America
USA/NC-CORVASEQ-UNC-4511/2022	EPI_ISL_8766288	?	Jeremy Wang et al	Clinical Molecular Microbiology Laboratory, UNC Hospitals	Jeremy Wang	North America
USA/ND-NDDH-6905/2021	EPI_ISL_7141091	?	Lisa Wingerter et al	North Dakota Department of Health, Public Health Laboratory	North Dakota Department of Health, Public Health Laboratory	North America
USA/NE-NPHL22-13502/2022	EPI_ISL_11003802	?	NPHL COVID-19 Response Team et al	Nebraska Public Health Laboratory	NPHL COVID-19 Response Team	North America
USA/NE-CUMC_22038003/2022	EPI_ISL_10078125	?	Holly Stessman et al	Creighton University Medical Center	Creighton COVID Consortium	North America
USA/ND-NDDH-5407/2021	EPI_ISL_5871631	?	Lisa Wingerter et al	North Dakota Department of Health, Public Health Laboratory	North Dakota Department of Health, Public Health Laboratory	North America
USA/NE-NCOV21-24087/2021	EPI_ISL_2966491	?	NPHL COVID-19 Response Team et al	Nebraska Public Health Laboratory	NPHL COVID-19 Response Team	North America
USA/ND-NDDH-8599/2021	EPI_ISL_8205737	?	Lisa Wingerter et al	North Dakota Department of Health, Public Health Laboratory	North Dakota Department of Health, Public Health Laboratory	North America
USA/NH-CDC-LC0373168/2021	EPI_ISL_6789525	OL642232.1	Dakota Howard et al	Laboratory Corporation of America	Centers for Disease Control and Prevention Division of Viral Diseases, Pathogen Discovery	North America
USA/NE-CUMC_22038083/2022	EPI_ISL_10078198	?	Holly Stessman et al	Creighton University Medical Center	Creighton COVID Consortium	North America
USA/ND-CDC-MMB12065463/2021	EPI_ISL_8424754	OM151095.1	Dakota Howard et al	Mako Medical	Centers for Disease Control and Prevention Division of Viral Diseases, Pathogen Discovery	North America
USA/NE-CDC-FG-152488/2021	EPI_ISL_5614526	OK645376.1	Dakota Howard et al	Fulgent Genetics	Centers for Disease Control and Prevention Division of Viral Diseases, Pathogen Discovery	North America
USA/ND-NDDH-3138/2021	EPI_ISL_3245704	?	Lisa Wingerter et al	North Dakota Department of Health, Public Health Laboratory	North Dakota Department of Health, Public Health Laboratory	North America
USA/ND-NDDH-02488/2021	EPI_ISL_2858842	?	Lisa Wingerter et al	North Dakota Department of Health, Public Health Laboratory	North Dakota Department of Health, Public Health Laboratory	North America
USA/NC-ECU-CORVASEQ-111458456/2022	EPI_ISL_8509413	?	Weihua Huang et al	Molecular Biology Laboratory, Vidant Medical Center	Brody Integrative Genomics Core, East Carolina University	North America
USA/NH-CDC-LC0150345/2021	EPI_ISL_3511355	MZ858717.1	Dakota Howard et al	Laboratory Corporation of America	Centers for Disease Control and Prevention Division of Viral Diseases, Pathogen Discovery	North America
USA/ND-NDDH-14137/2022	EPI_ISL_12599044	?	Lisa Wingerter et al	North Dakota Department of Health, Public Health Laboratory	North Dakota Department of Health, Public Health Laboratory	North America
USA/NE-CUMC_22038011/2022	EPI_ISL_10078133	?	Holly Stessman et al	Creighton University Medical Center	Creighton COVID Consortium	North America
USA/NE-NCOV21-24438/2021	EPI_ISL_3655517	?	UNMC COVID-19 Response Team et al	Nebraska Public Health Laboratory	UNMC COVID-19 Response Team	North America
USA/NE-CUMC_21130027/2021	EPI_ISL_2562483	?	Holly Stessman et al	Creighton University Medical Center	Creighton COVID Consortium	North America
USA/ND-CDC-MMB09525548/2021	EPI_ISL_3603589	MZ874118.1	Dakota Howard et al	Mako Medical	Centers for Disease Control and Prevention Division of Viral Diseases, Pathogen Discovery	North America
USA/NH-CDC-LC0240518/2021	EPI_ISL_4332278	OK195768.1	Dakota Howard et al	Laboratory Corporation of America	Centers for Disease Control and Prevention Division of Viral Diseases, Pathogen Discovery	North America
USA/NE-NCOV21-23136/2021	EPI_ISL_2645767	?	NPHL COVID-19 Response Team et al	Nebraska Public Health Laboratory	NPHL COVID-19 Response Team	North America
USA/NE-COPH-M40167/2021	EPI_ISL_7167374	?	UNMC COVID-19 Response Team et al	Nebraska Medicine	UNMC COVID-19 Response Team	North America
USA/ND-NDDH-9093/2021	EPI_ISL_8428183	?	Lisa Wingerter et al	North Dakota Department of Health, Public Health Laboratory	North Dakota Department of Health, Public Health Laboratory	North America
USA/ND-USAFSAM-S5030/2021	EPI_ISL_4078977	?	Anthony Fries et al	US Air Force School of Aerospace Medicine	US Air Force School of Aerospace Medicine	North America
USA/ND-NDDH-6133/2021	EPI_ISL_6261389	?	Lisa Wingerter et al	North Dakota Department of Health, Public Health Laboratory	North Dakota Department of Health, Public Health Laboratory	North America
USA/ND-CDC-MMB11564406/2021	EPI_ISL_7499983	OL811314.1	Dakota Howard et al	Mako Medical	Centers for Disease Control and Prevention Division of Viral Diseases, Pathogen Discovery	North America
USA/NE-CDC-ASC210476059/2021	EPI_ISL_6383893	OL482165.1	Dakota Howard et al	Aegis Sciences Corporation	Centers for Disease Control and Prevention Division of Viral Diseases, Pathogen Discovery	North America
USA/NC-ECU-CORVASEQ-111556150/2022	EPI_ISL_8878937	?	Weihua Huang et al	Molecular Biology Laboratory, Vidant Medical Center	Brody Integrative Genomics Core, East Carolina University	North America
USA/ND-CDC-IBX026978880760/2021	EPI_ISL_7422575	OL787474.1	Dakota Howard et al	Infinity Biologix	Centers for Disease Control and Prevention Division of Viral Diseases, Pathogen Discovery	North America
USA/NC-CORVASEQ-1085-3261/2022	EPI_ISL_11621589	?	Kimberly Reeves et al	Carolinas HealthCare Systems Laboratory	Wake Forest School of Medicine, Internal Medicine	North America
USA/NC-CORVASEQ-1085-3281/2022	EPI_ISL_11621597	?	Kimberly Reeves et al	Carolinas HealthCare Systems Laboratory	Wake Forest School of Medicine, Internal Medicine	North America
USA/ND-NDDH-3299/2021	EPI_ISL_3246976	?	Lisa Wingerter et al	North Dakota Department of Health, Public Health Laboratory	North Dakota Department of Health, Public Health Laboratory	North America
USA/ND-NDDH-6613/2021	EPI_ISL_6570768	?	Lisa Wingerter et al	North Dakota Department of Health, Public Health Laboratory	North Dakota Department of Health, Public Health Laboratory	North America
USA/NE-NCOV21-21641/2021	EPI_ISL_2233082	?	NPHL COVID-19 Response Team et al	Nebraska Public Health Laboratory	NPHL COVID-19 Response Team	North America
USA/NE-CDC-2-5034240/2021	EPI_ISL_5586155	OK627021.1	Mili Sheth et al	NE Public Health Laboratory	Centers for Disease Control and Prevention Division of Viral Diseases, Pathogen Discovery	North America
USA/NE-CUMC_22038071/2022	EPI_ISL_10078187	?	Holly Stessman et al	Creighton University Medical Center	Creighton COVID Consortium	North America
USA/ND-NDDH-8736/2021	EPI_ISL_8207521	?	Lisa Wingerter et al	North Dakota Department of Health, Public Health Laboratory	North Dakota Department of Health, Public Health Laboratory	North America
USA/NC-CORVASEQ-1086-487/2021	EPI_ISL_7899201	?	Kimberly Reeves et al	Wake Forest School of Medicine, Internal Medicine	Wake Forest School of Medicine, Internal Medicine	North America
USA/NE-NCOV21-23815/2021	EPI_ISL_2774547	?	NPHL COVID-19 Response Team et al	Nebraska Public Health Laboratory	NPHL COVID-19 Response Team	North America
USA/ND-NDDH-6331/2021	EPI_ISL_6491475	?	Lisa Wingerter et al	North Dakota Department of Health, Public Health Laboratory	North Dakota Department of Health, Public Health Laboratory	North America
USA/NE-CUMC_21130023/2021	EPI_ISL_2562479	?	Holly Stessman et al	Creighton University Medical Center	Creighton COVID Consortium	North America
USA/NH-CDC-LC0089761/2021	EPI_ISL_3016804	MZ591432.1	Dakota Howard et al	Laboratory Corporation of America	Centers for Disease Control and Prevention Division of Viral Diseases, Pathogen Discovery	North America
USA/NC-CORVASEQ-1085-2610/2022	EPI_ISL_10175918	?	Kimberly Reeves et al	Carolinas HealthCare Systems Laboratory	Wake Forest School of Medicine, Internal Medicine	North America
USA/ND-NDDH-4922/2021	EPI_ISL_5194892	?	Lisa Wingerter et al	North Dakota Department of Health, Public Health Laboratory	North Dakota Department of Health, Public Health Laboratory	North America
USA/NE-CDC-ASC210138045/2021	EPI_ISL_4915853	OK390564.1	Dakota Howard et al	Aegis Sciences Corporation	Centers for Disease Control and Prevention Division of Viral Diseases, Pathogen Discovery	North America
USA/ND-NDDH-6143/2021	EPI_ISL_6261423	?	Lisa Wingerter et al	North Dakota Department of Health, Public Health Laboratory	North Dakota Department of Health, Public Health Laboratory	North America
USA/NE-CDC-ASC210393079/2021	EPI_ISL_7928623	OL951384.1	Dakota Howard et al	Aegis Sciences Corporation	Centers for Disease Control and Prevention Division of Viral Diseases, Pathogen Discovery	North America
USA/ND-NDDH-8411/2021	EPI_ISL_8189669	?	Lisa Wingerter et al	North Dakota Department of Health, Public Health Laboratory	North Dakota Department of Health, Public Health Laboratory	North America
USA/NE-CDC-ASC210081314/2021	EPI_ISL_4991290	OK580761.1	Dakota Howard et al	Aegis Sciences Corporation	Centers for Disease Control and Prevention Division of Viral Diseases, Pathogen Discovery	North America
USA/NC-CORVASEQ-CLT-006638/2021	EPI_ISL_11698065	?	Jessica Schlueter et al	Mission Hospital	University of North Carolina at Charlotte Environmental Monitoring Laboratory	North America
USA/NC-ECU-CORVASEQ-112119723/2022	EPI_ISL_10210904	?	Weihua Huang et al	Molecular Biology Laboratory, Vidant Medical Center	Brody Integrative Genomics Core, East Carolina University	North America
USA/NE-NCOV21-34056/2021	EPI_ISL_4493329	?	NPHL COVID-19 Response Team et al	Nebraska Public Health Laboratory	NPHL COVID-19 Response Team	North America
USA/ND-NDDH-4974/2021	EPI_ISL_5194946	?	Lisa Wingerter et al	North Dakota Department of Health, Public Health Laboratory	North Dakota Department of Health, Public Health Laboratory	North America
USA/ND-CDC-LC0273824/2021	EPI_ISL_4813792	OK366481.1	Dakota Howard et al	Laboratory Corporation of America	Centers for Disease Control and Prevention Division of Viral Diseases, Pathogen Discovery	North America
USA/NE-CDC-LC0418584/2021	EPI_ISL_8023013	OL990507.1	Dakota Howard et al	Laboratory Corporation of America	Centers for Disease Control and Prevention Division of Viral Diseases, Pathogen Discovery	North America
USA/NE-CDC-ASC210387122/2021	EPI_ISL_6632511	OL595114.1	Dakota Howard et al	Aegis Sciences Corporation	Centers for Disease Control and Prevention Division of Viral Diseases, Pathogen Discovery	North America
USA/NE-CDC-LC0133029/2021	EPI_ISL_4153863	OK120913.1	Dakota Howard et al	Laboratory Corporation of America	Centers for Disease Control and Prevention Division of Viral Diseases, Pathogen Discovery	North America
USA/ND-NDDH-6856/2021	EPI_ISL_7135329	?	Lisa Wingerter et al	North Dakota Department of Health, Public Health Laboratory	North Dakota Department of Health, Public Health Laboratory	North America
USA/NC-ECU-CORVASEQ-112153308/2022	EPI_ISL_11529805	?	Weihua Huang et al	Molecular Biology Laboratory, Vidant Medical Center	Brody Integrative Genomics Core, East Carolina University	North America
USA/NJ-CDC-LC0111132/2021	EPI_ISL_3327828	MZ785033.1	Dakota Howard et al	Laboratory Corporation of America	Centers for Disease Control and Prevention Division of Viral Diseases, Pathogen Discovery	North America
USA/NJ-CDC-ASC210236620/2021	EPI_ISL_3849179	OK028195.1	Dakota Howard et al	Aegis Sciences Corporation	Centers for Disease Control and Prevention Division of Viral Diseases, Pathogen Discovery	North America
USA/NJ-CDC-LC0414186/2021	EPI_ISL_7769242	OL882317.1	Dakota Howard et al	Laboratory Corporation of America	Centers for Disease Control and Prevention Division of Viral Diseases, Pathogen Discovery	North America
USA/NJ-NYGC-S-JF-12455-QYAP060/2022	EPI_ISL_13199759	?	Michael Zody et al	Hackensack Meridian Health Center for Discovery and Innovation	New York Genome Center	North America
USA/NH-NHPHL-2202110239-2/2022	EPI_ISL_11864992	?	Chris Benton et al	State of New Hampshire Public Health Laboratories	State of New Hampshire Public Health Laboratories	North America
USA/NJ-CDC-IBX687810301043/2022	EPI_ISL_8947117	OM334553.1	Dakota Howard et al	Infinity Biologix	Centers for Disease Control and Prevention Division of Viral Diseases, Pathogen Discovery	North America
USA/NJ-PHEL-V21035431/2021	EPI_ISL_8149262	OM040548.1	Lindsey Bodnar et al	NJDOH, Public Health and Environmental Laboratories	NJ_PHEL	North America
USA/NH-CDC-QDX24477063/2021	EPI_ISL_2142947	MZ225723.1	Dakota Howard et al	Quest Diagnostics Incorporated	Centers for Disease Control and Prevention Division of Viral Diseases, Pathogen Discovery	North America
USA/NH-CDC-LC0491342/2022	EPI_ISL_9466916	OM495827.1	Dakota Howard et al	Laboratory Corporation of America	Centers for Disease Control and Prevention Division of Viral Diseases, Pathogen Discovery	North America
USA/NH-CDC-QDX31236153/2021	EPI_ISL_7936194	OL931541.1	Dakota Howard et al	Quest Diagnostics Incorporated	Centers for Disease Control and Prevention Division of Viral Diseases, Pathogen Discovery	North America
USA/NJ-NYGC-S-JF-12468-RBNX172/2022	EPI_ISL_13199746	?	Michael Zody et al	Hackensack Meridian Health Center for Discovery and Innovation	New York Genome Center	North America
USA/NH-UNH-173/2021	EPI_ISL_6482608	?	W. Kelley Thomas et al	University of New Hampshire COVID Testing Lab	Hubbard Center for Genome Studies	North America
USA/NJ-PHEL-V21034250/2021	EPI_ISL_8207322	OM069054.1	Ryan Pachucki et al	NJDOH, Public Health and Environmental Laboratories	NJ_PHEL	North America
USA/NJ-NYGC-S-JF-10862-OAKU743/2022	EPI_ISL_11171556	?	Michael Zody et al	Hackensack Medical Center	New York Genome Center	North America
USA/NJ-CDC-LC0146419/2021	EPI_ISL_3515524	MZ862860.1	Dakota Howard et al	Laboratory Corporation of America	Centers for Disease Control and Prevention Division of Viral Diseases, Pathogen Discovery	North America
USA/NJ-CDC-LC0172528/2021	EPI_ISL_3685064	MZ941688.1	Dakota Howard et al	Laboratory Corporation of America	Centers for Disease Control and Prevention Division of Viral Diseases, Pathogen Discovery	North America
USA/NJ-CDC-STM-NQBHU9FHK/2022	EPI_ISL_9088133	OM372301.1	Dakota Howard et al	Helix	Centers for Disease Control and Prevention Division of Viral Diseases, Pathogen Discovery	North America
USA/NJ-PHEL-V21017891/2021	EPI_ISL_5157094	OK506105.1	Lindsey Bodnar et al	NJDOH, Public Health and Environmental Laboratories	NJ_PHEL	North America
USA/NJ-CDC-ASC210031756/2021	EPI_ISL_2089601	MZ195335.1	Dakota Howard et al	Aegis Sciences Corporation	Centers for Disease Control and Prevention Division of Viral Diseases, Pathogen Discovery	North America
USA/NJ-PHEL-V22013219/2022	EPI_ISL_11168275	ON018977.1	Lindsey Bodnar et al	NJDOH, Public Health and Environmental Laboratories	NJ_PHEL	North America
USA/NJ-CDC-FG-152295/2021	EPI_ISL_5611738	OK645087.1	Dakota Howard et al	Fulgent Genetics	Centers for Disease Control and Prevention Division of Viral Diseases, Pathogen Discovery	North America
USA/NJ-PHEL-21-12069/2021	EPI_ISL_1969044	OK289880.1	Lindsey Bodnar et al	NJDOH, Public Health and Environmental Laboratories	NJ_PHEL	North America
USA/NJ-CDC-ASC210109200/2021	EPI_ISL_2785518	MZ566470.1	Dakota Howard et al	Aegis Sciences Corporation	Centers for Disease Control and Prevention Division of Viral Diseases, Pathogen Discovery	North America
USA/NM-CDC-ASC210480826/2021	EPI_ISL_7175033	OL748161.1	Dakota Howard et al	Aegis Sciences Corporation	Centers for Disease Control and Prevention Division of Viral Diseases, Pathogen Discovery	North America
USA/NH-CDC-QDX29041407/2021	EPI_ISL_5081381	OK446881.1	Dakota Howard et al	Quest Diagnostics Incorporated	Centers for Disease Control and Prevention Division of Viral Diseases, Pathogen Discovery	North America
USA/NH-CDCBI-CRSP_MF4PAHZEMFRJDI3B/2021	EPI_ISL_3007466	MZ574918.1	Siddle et al	Broad Institute Clinical Research Sequencing Platform	Infectious Disease Program, Broad Institute of Harvard and MIT	North America
USA/NH-UNH-345/2021	EPI_ISL_6485398	?	W. Kelley Thomas et al	University of New Hampshire COVID Testing Lab	Hubbard Center for Genome Studies	North America
USA/NH-CDC-QDX30215516/2021	EPI_ISL_5962498	OL359809.1	Dakota Howard et al	Quest Diagnostics Incorporated	Centers for Disease Control and Prevention Division of Viral Diseases, Pathogen Discovery	North America
USA/NJ-CDC-ASC210161751/2021	EPI_ISL_4186012	OK064351.1	Dakota Howard et al	Aegis Sciences Corporation	Centers for Disease Control and Prevention Division of Viral Diseases, Pathogen Discovery	North America
USA/NH-UNH-54/2021	EPI_ISL_6049975	?	W. Kelley Thomas et al	University of New Hampshire COVID Testing Lab	Hubbard Center for Genome Studies	North America
USA/NJ-CDC-QDX27168894/2021	EPI_ISL_3396909	MZ797940.1	Dakota Howard et al	Quest Diagnostics Incorporated	Centers for Disease Control and Prevention Division of Viral Diseases, Pathogen Discovery	North America
USA/NJ-CDC-2-4912377/2021	EPI_ISL_4539623	OK300593.1	Mili Sheth et al	NJ Public Health and Environmental Laboratories	Centers for Disease Control and Prevention Division of Viral Diseases, Pathogen Discovery	North America
USA/NJ-CDC-LC0399151/2021	EPI_ISL_7666524	OL834776.1	Dakota Howard et al	Laboratory Corporation of America	Centers for Disease Control and Prevention Division of Viral Diseases, Pathogen Discovery	North America
USA/NJ-CDC-ASC210037168/2021	EPI_ISL_2145844	MZ280066.1	Dakota Howard et al	Aegis Sciences Corporation	Centers for Disease Control and Prevention Division of Viral Diseases, Pathogen Discovery	North America
USA/NH-CDC-QDX24476994/2021	EPI_ISL_2143064	MZ225840.1	Dakota Howard et al	Quest Diagnostics Incorporated	Centers for Disease Control and Prevention Division of Viral Diseases, Pathogen Discovery	North America
USA/NH-NHPHL-2107280582/2021	EPI_ISL_6794705	MZ801098.1	Chris Benton et al	State of New Hampshire Public Health Laboratories	State of New Hampshire Public Health Laboratories	North America
USA/NJ-CDC-QDX30566425/2021	EPI_ISL_6396556	OL490342.1	Dakota Howard et al	Quest Diagnostics Incorporated	Centers for Disease Control and Prevention Division of Viral Diseases, Pathogen Discovery	North America
USA/NJ-CDC-LC0176937/2021	EPI_ISL_3746112	MZ988793.1	Dakota Howard et al	Laboratory Corporation of America	Centers for Disease Control and Prevention Division of Viral Diseases, Pathogen Discovery	North America
USA/NM-CDC-ASC210161025/2021	EPI_ISL_3324652	MZ744217.1	Dakota Howard et al	Aegis Sciences Corporation	Centers for Disease Control and Prevention Division of Viral Diseases, Pathogen Discovery	North America
USA/NJ-NYGC-S-JF-10422-CNPO301/2022	EPI_ISL_9876375	?	Michael Zody et al	Hackensack Medical Center	New York Genome Center	North America
USA/NJ-NYGC-S-JS-9596-VPXH889/2021	EPI_ISL_3235330	?	Michael Zody et al	Hackensack Medical Center	New York Genome Center	North America
USA/NH-NHPHL-2202110239/2022	EPI_ISL_11864990	ON182124.1	Chris Benton et al	State of New Hampshire Public Health Laboratories	State of New Hampshire Public Health Laboratories	North America
USA/NJ-CDC-LC0257210/2021	EPI_ISL_4486785	OK281593.1	Dakota Howard et al	Laboratory Corporation of America	Centers for Disease Control and Prevention Division of Viral Diseases, Pathogen Discovery	North America
USA/NH-UNH-65/2021	EPI_ISL_6050000	?	W. Kelley Thomas et al	University of New Hampshire COVID Testing Lab	Hubbard Center for Genome Studies	North America
USA/NJ-CDC-QDX24840044/2021	EPI_ISL_2367929	MZ318949.1	Dakota Howard et al	Quest Diagnostics Incorporated	Centers for Disease Control and Prevention Division of Viral Diseases, Pathogen Discovery	North America
USA/NJ-CDC-ASC210033439/2021	EPI_ISL_2150247	MZ284116.1	Dakota Howard et al	Aegis Sciences Corporation	Centers for Disease Control and Prevention Division of Viral Diseases, Pathogen Discovery	North America
USA/NH-CDCBI-CRSP_ZRF23Y5TPOZLUM3D/2021	EPI_ISL_8213982	OM072436.1	Siddle et al	Broad Institute Clinical Research Sequencing Platform	Infectious Disease Program, Broad Institute of Harvard and MIT	North America
USA/NH-NHPHL-2107280576/2021	EPI_ISL_6794701	MZ801095.1	Chris Benton et al	State of New Hampshire Public Health Laboratories	State of New Hampshire Public Health Laboratories	North America
USA/NH-CDC-LC0461143/2022	EPI_ISL_9038351	OM358865.1	Dakota Howard et al	Laboratory Corporation of America	Centers for Disease Control and Prevention Division of Viral Diseases, Pathogen Discovery	North America
USA/NH-CDC-LC0421392/2021	EPI_ISL_8024997	OL992203.1	Dakota Howard et al	Laboratory Corporation of America	Centers for Disease Control and Prevention Division of Viral Diseases, Pathogen Discovery	North America
USA/NJ-CDC-ASC210205826/2021	EPI_ISL_3821713	OK015526.1	Dakota Howard et al	Aegis Sciences Corporation	Centers for Disease Control and Prevention Division of Viral Diseases, Pathogen Discovery	North America
USA/NM-CDC-ASC210427542/2021	EPI_ISL_7942418	OL760967.1	Dakota Howard et al	Aegis Sciences Corporation	Centers for Disease Control and Prevention Division of Viral Diseases, Pathogen Discovery	North America
USA/NM-CDC-ASC210454948/2021	EPI_ISL_7938033	OL759476.1	Dakota Howard et al	Aegis Sciences Corporation	Centers for Disease Control and Prevention Division of Viral Diseases, Pathogen Discovery	North America
USA/NH-CDC-QDX31604890/2021	EPI_ISL_7745279	OL876433.1	Dakota Howard et al	Quest Diagnostics Incorporated	Centers for Disease Control and Prevention Division of Viral Diseases, Pathogen Discovery	North America
USA/NJ-PHEL-V21001062/2021	EPI_ISL_2842658	?	Lindsey Bodnar et al	NJDOH, Public Health and Environmental Laboratories	NJ_PHEL	North America
USA/NJ-CDC-LC0063306/2021	EPI_ISL_2398356	MZ341535.1	Dakota Howard et al	Laboratory Corporation of America	Centers for Disease Control and Prevention Division of Viral Diseases, Pathogen Discovery	North America
USA/NJ-CDC-LC0256812/2021	EPI_ISL_4483972	OK279351.1	Dakota Howard et al	Laboratory Corporation of America	Centers for Disease Control and Prevention Division of Viral Diseases, Pathogen Discovery	North America
USA/NH-UNH-20/2021	EPI_ISL_6049900	?	W. Kelley Thomas et al	University of New Hampshire COVID Testing Lab	Hubbard Center for Genome Studies	North America
USA/NH-CDCBI-CRSP_CIRPGBKN6JYKWH7B/2021	EPI_ISL_2991950	MZ472565.1	Lemieux et al	Broad Institute Clinical Research Sequencing Platform	Infectious Disease Program, Broad Institute of Harvard and MIT	North America
USA/NH-CDC-QDX24155304/2021	EPI_ISL_4371738	OK251563.1	Dakota Howard et al	Quest Diagnostics Incorporated	Centers for Disease Control and Prevention Division of Viral Diseases, Pathogen Discovery	North America
USA/NJ-CDC-LC0038223/2021	EPI_ISL_1611370	MZ002494.1	Dakota Howard et al	Laboratory Corporation of America	Centers for Disease Control and Prevention Division of Viral Diseases, Pathogen Discovery	North America
USA/NH-NHPHL-2107280578/2021	EPI_ISL_6794714	MZ801107.1	Chris Benton et al	State of New Hampshire Public Health Laboratories	State of New Hampshire Public Health Laboratories	North America
USA/NJ-CDC-LC0066495/2021	EPI_ISL_2481175	MZ371991.1	Dakota Howard et al	Laboratory Corporation of America	Centers for Disease Control and Prevention Division of Viral Diseases, Pathogen Discovery	North America
USA/NJ-NYGC-S-SM-17954-NQUS381/2022	EPI_ISL_11171626	?	Michael Zody et al	Hackensack Medical Center	New York Genome Center	North America
USA/NJ-CDC-LC0061439/2021	EPI_ISL_2306521	MZ307874.1	Dakota Howard et al	Laboratory Corporation of America	Centers for Disease Control and Prevention Division of Viral Diseases, Pathogen Discovery	North America
USA/NH-CDC-QDX32186420/2021	EPI_ISL_8720980	OM274946.1	Dakota Howard et al	Quest Diagnostics Incorporated	Centers for Disease Control and Prevention Division of Viral Diseases, Pathogen Discovery	North America
USA/NJ-CDC-IBX510627362716/2021	EPI_ISL_6093343	OL388424.1	Dakota Howard et al	Infinity Biologix	Centers for Disease Control and Prevention Division of Viral Diseases, Pathogen Discovery	North America
USA/NJ-CDC-ASC210155523/2021	EPI_ISL_3220967	MZ705186.1	Dakota Howard et al	Aegis Sciences Corporation	Centers for Disease Control and Prevention Division of Viral Diseases, Pathogen Discovery	North America
USA/NJ-CDC-4479798-001/2022	EPI_ISL_9625703	OM541456.1	Mili Sheth et al	NJ Public Health and Environmental Laboratories	Centers for Disease Control and Prevention Division of Viral Diseases, Pathogen Discovery	North America
USA/NJ-PHEL-V21034158/2021	EPI_ISL_8149229	OM040473.1	Lindsey Bodnar et al	NJDOH, Public Health and Environmental Laboratories	NJ_PHEL	North America
USA/NJ-CDC-LC0172169/2021	EPI_ISL_3685382	MZ942006.1	Dakota Howard et al	Laboratory Corporation of America	Centers for Disease Control and Prevention Division of Viral Diseases, Pathogen Discovery	North America
USA/NJ-CDC-STM-GR7NQN8HN/2021	EPI_ISL_6417121	OL507574.1	Dakota Howard et al	Helix	Centers for Disease Control and Prevention Division of Viral Diseases, Pathogen Discovery	North America
USA/NJ-CDC-LC0244044/2021	EPI_ISL_4335322	OK198811.1	Dakota Howard et al	Laboratory Corporation of America	Centers for Disease Control and Prevention Division of Viral Diseases, Pathogen Discovery	North America
USA/NJ-CDC-LC0157515/2021	EPI_ISL_3606196	MZ886706.1	Dakota Howard et al	Laboratory Corporation of America	Centers for Disease Control and Prevention Division of Viral Diseases, Pathogen Discovery	North America
USA/NJ-CDC-ASC210074277/2021	EPI_ISL_2040938	MZ187283.1	Dakota Howard et al	Aegis Sciences Corporation	Centers for Disease Control and Prevention Division of Viral Diseases, Pathogen Discovery	North America
USA/NJ-NYGC-S-RM-17648-ARYR547/2022	EPI_ISL_9876335	?	Michael Zody et al	Hackensack Medical Center	New York Genome Center	North America
USA/NJ-CDC-ASC210133315/2021	EPI_ISL_4986191	OK578002.1	Dakota Howard et al	Aegis Sciences Corporation	Centers for Disease Control and Prevention Division of Viral Diseases, Pathogen Discovery	North America
USA/NJ-CDC-LC0443285/2021	EPI_ISL_8468791	OM174702.1	Dakota Howard et al	Laboratory Corporation of America	Centers for Disease Control and Prevention Division of Viral Diseases, Pathogen Discovery	North America
USA/NJ-PHEL-V21018009/2021	EPI_ISL_5157122	OK506114.1	Lindsey Bodnar et al	NJDOH, Public Health and Environmental Laboratories	NJ_PHEL	North America
USA/NJ-VSP7054/2021	EPI_ISL_7813761	OM241166.1	Andrew D. Marques et al	Hospital of the University of Pennsylvania Molecular Pathology Lab	Bushman	North America
USA/NJ-PHEL-V21003439/2021	EPI_ISL_3129984	?	Lindsey Bodnar et al	NJDOH, Public Health and Environmental Laboratories	NJ_PHEL	North America
USA/NJ-CDC-LC0379377/2021	EPI_ISL_6792371	OL645003.1	Dakota Howard et al	Laboratory Corporation of America	Centers for Disease Control and Prevention Division of Viral Diseases, Pathogen Discovery	North America
USA/NH-CDCBI-CRSP_A7CRRTGVCPZZ36T4/2021	EPI_ISL_5019913	OK445335.1	Siddle et al	Broad Institute Clinical Research Sequencing Platform	Infectious Disease Program, Broad Institute of Harvard and MIT	North America
USA/NH-CDC-QDX24981105/2021	EPI_ISL_2372036	MZ321345.1	Dakota Howard et al	Quest Diagnostics Incorporated	Centers for Disease Control and Prevention Division of Viral Diseases, Pathogen Discovery	North America
USA/NH-CDC-QDX26076034/2021	EPI_ISL_2869193	MZ530399.1	Dakota Howard et al	Quest Diagnostics Incorporated	Centers for Disease Control and Prevention Division of Viral Diseases, Pathogen Discovery	North America
USA/NJ-CDC-LC0066318/2021	EPI_ISL_2480973	MZ371789.1	Dakota Howard et al	Laboratory Corporation of America	Centers for Disease Control and Prevention Division of Viral Diseases, Pathogen Discovery	North America
USA/NJ-CDC-IBX961089261051/2022	EPI_ISL_8979545	OM342785.1	Dakota Howard et al	Infinity Biologix	Centers for Disease Control and Prevention Division of Viral Diseases, Pathogen Discovery	North America
USA/NJ-CDC-IBX361520404247/2022	EPI_ISL_9336733	OM428836.1	Dakota Howard et al	Infinity Biologix	Centers for Disease Control and Prevention Division of Viral Diseases, Pathogen Discovery	North America
USA/NH-CDC-QDX26675821/2021	EPI_ISL_4187781	OK128932.1	Dakota Howard et al	Quest Diagnostics Incorporated	Centers for Disease Control and Prevention Division of Viral Diseases, Pathogen Discovery	North America
USA/NJ-CDC-ASC210110688/2021	EPI_ISL_2784783	MZ565736.1	Dakota Howard et al	Aegis Sciences Corporation	Centers for Disease Control and Prevention Division of Viral Diseases, Pathogen Discovery	North America
USA/NJ-CDC-ASC210312531/2021	EPI_ISL_6061960	OL386990.1	Dakota Howard et al	Aegis Sciences Corporation	Centers for Disease Control and Prevention Division of Viral Diseases, Pathogen Discovery	North America
USA/NJ-CDC-IBX617981850227/2021	EPI_ISL_8261463	OM080998.1	Dakota Howard et al	Infinity Biologix	Centers for Disease Control and Prevention Division of Viral Diseases, Pathogen Discovery	North America
USA/NJ-PHEL-V22010111/2022	EPI_ISL_10686460	OM912515.1	Lindsey Bodnar et al	NJDOH, Public Health and Environmental Laboratories	NJ_PHEL	North America
USA/NJ-CDC-LC0060782/2021	EPI_ISL_2306190	MZ307543.1	Dakota Howard et al	Laboratory Corporation of America	Centers for Disease Control and Prevention Division of Viral Diseases, Pathogen Discovery	North America
USA/NJ-CDC-ASC210074272/2021	EPI_ISL_2040936	MZ187281.1	Dakota Howard et al	Aegis Sciences Corporation	Centers for Disease Control and Prevention Division of Viral Diseases, Pathogen Discovery	North America
USA/NJ-CDC-4201350-001/2021	EPI_ISL_3800479	OK045667.1	Mili Sheth et al	NJ Public Health and Environmental Laboratories	Centers for Disease Control and Prevention Division of Viral Diseases, Pathogen Discovery	North America
USA/NH-CDC-LC0461144/2022	EPI_ISL_9038349	OM358863.1	Dakota Howard et al	Laboratory Corporation of America	Centers for Disease Control and Prevention Division of Viral Diseases, Pathogen Discovery	North America
USA/NJ-CDC-ASC210154468/2021	EPI_ISL_2875921	MZ533498.1	Dakota Howard et al	Aegis Sciences Corporation	Centers for Disease Control and Prevention Division of Viral Diseases, Pathogen Discovery	North America
USA/NM-CDC-ASC210475201/2021	EPI_ISL_6529301	OL572789.1	Dakota Howard et al	Aegis Sciences Corporation	Centers for Disease Control and Prevention Division of Viral Diseases, Pathogen Discovery	North America
USA/NJ-CDC-ASC210457350/2021	EPI_ISL_7411195	OL777444.1	Dakota Howard et al	Aegis Sciences Corporation	Centers for Disease Control and Prevention Division of Viral Diseases, Pathogen Discovery	North America
USA/NJ-CDC-4305231-001/2021	EPI_ISL_5586877	OK595029.1	Mili Sheth et al	NJ Public Health and Environmental Laboratories	Centers for Disease Control and Prevention Division of Viral Diseases, Pathogen Discovery	North America
USA/NJ-CDC-LC0090827/2021	EPI_ISL_3017406	MZ592034.1	Dakota Howard et al	Laboratory Corporation of America	Centers for Disease Control and Prevention Division of Viral Diseases, Pathogen Discovery	North America
USA/NH-NHPHL-2107220003/2021	EPI_ISL_6794678	MZ801154.1	Chris Benton et al	State of New Hampshire Public Health Laboratories	State of New Hampshire Public Health Laboratories	North America
USA/NH-CDCBI-CRSP_U64U5ZUY3E56DSVQ/2022	EPI_ISL_9811615	OM658202.1	Siddle et al	Broad Institute Clinical Research Sequencing Platform	Infectious Disease Program, Broad Institute of Harvard and MIT	North America
USA/NJ-PHEL-V22012377/2022	EPI_ISL_11016002	OM986847.1	Lindsey Bodnar et al	NJDOH, Public Health and Environmental Laboratories	NJ_PHEL	North America
USA/NJ-CDC-LC0090811/2021	EPI_ISL_3017366	MZ591994.1	Dakota Howard et al	Laboratory Corporation of America	Centers for Disease Control and Prevention Division of Viral Diseases, Pathogen Discovery	North America
USA/NJ-CDC-LC0173391/2021	EPI_ISL_3688076	MZ944700.1	Dakota Howard et al	Laboratory Corporation of America	Centers for Disease Control and Prevention Division of Viral Diseases, Pathogen Discovery	North America
USA/NJ-CDC-QDX26380252/2021	EPI_ISL_2930043	MZ714738.1	Dakota Howard et al	Quest Diagnostics Incorporated	Centers for Disease Control and Prevention Division of Viral Diseases, Pathogen Discovery	North America
USA/NH-CDCBI-CRSP_BC5L45HTNDTS5OAJ/2021	EPI_ISL_4517773	OK286897.1	Siddle et al	Broad Institute Clinical Research Sequencing Platform	Infectious Disease Program, Broad Institute of Harvard and MIT	North America
USA/NH-CDC-LC0461102/2022	EPI_ISL_9038356	OM358870.1	Dakota Howard et al	Laboratory Corporation of America	Centers for Disease Control and Prevention Division of Viral Diseases, Pathogen Discovery	North America
USA/NM-CDC-2-4813256/2021	EPI_ISL_3947108	OK045737.1	Mili Sheth et al	"NM Dept. Health, Scientific Laboratory Division "	Centers for Disease Control and Prevention Division of Viral Diseases, Pathogen Discovery	North America
USA/NJ-CDC-QDX30566444/2021	EPI_ISL_6396721	OL490503.1	Dakota Howard et al	Quest Diagnostics Incorporated	Centers for Disease Control and Prevention Division of Viral Diseases, Pathogen Discovery	North America
USA/NH-UNH-302/2021	EPI_ISL_6485197	?	W. Kelley Thomas et al	University of New Hampshire COVID Testing Lab	Hubbard Center for Genome Studies	North America
USA/NM-CDC-ASC210277636/2021	EPI_ISL_4057005	OK079554.1	Dakota Howard et al	Aegis Sciences Corporation	Centers for Disease Control and Prevention Division of Viral Diseases, Pathogen Discovery	North America
USA/NJ-CDC-LC0398239/2021	EPI_ISL_7665127	OL834004.1	Dakota Howard et al	Laboratory Corporation of America	Centers for Disease Control and Prevention Division of Viral Diseases, Pathogen Discovery	North America
USA/NJ-PHEL-V22002861/2022	EPI_ISL_9060725	OM365507.1	Lindsey Bodnar et al	NJDOH, Public Health and Environmental Laboratories	NJ Public Health Environmental and Agricultural Laboratories	North America
USA/NH-CDC-LC0461818/2022	EPI_ISL_9037849	OM358363.1	Dakota Howard et al	Laboratory Corporation of America	Centers for Disease Control and Prevention Division of Viral Diseases, Pathogen Discovery	North America
USA/NJ-CDC-LC0539829/2022	EPI_ISL_10325668	OM803715.1	Dakota Howard et al	Laboratory Corporation of America	Centers for Disease Control and Prevention Division of Viral Diseases, Pathogen Discovery	North America
USA/NJ-PHEL-V21017887/2021	EPI_ISL_4849874	OK371749.1	Ryan Pachucki et al	NJDOH, Public Health and Environmental Laboratories	NJ_PHEL	North America
USA/NJ-PHEL-21-14922/2021	EPI_ISL_2443108	OK290073.1	Lindsey Bodnar et al	NJDOH, Public Health and Environmental Laboratories	NJ_PHEL	North America
USA/NJ-CDC-LC0517266/2022	EPI_ISL_9970173	OM697411.1	Dakota Howard et al	Laboratory Corporation of America	Centers for Disease Control and Prevention Division of Viral Diseases, Pathogen Discovery	North America
USA/NJ-NYGC-V3188-KVXL836/2022	EPI_ISL_12644133	?	Michael Zody et al	Hackensack Meridian Health	New York Genome Center	North America
USA/NH-CDCBI-CRSP_P4J6DVJKT4AVGHR4/2021	EPI_ISL_6598367	OL599310.1	Siddle et al	Broad Institute Clinical Research Sequencing Platform	Infectious Disease Program, Broad Institute of Harvard and MIT	North America
USA/NM-CDC-2-4307907/2021	EPI_ISL_2018180	MZ164608.1	Mili Sheth et al	NM Dept. Health, Scientific Laboratory Division	Centers for Disease Control and Prevention Division of Viral Diseases, Pathogen Discovery	North America
USA/NJ-PHEL-V21031847/2020	EPI_ISL_7828440	OL899438.1	Ryan Pachucki et al	NJDOH, Public Health and Environmental Laboratories	NJ_PHEL	North America
USA/NJ-CDC-ASC210563947/2022	EPI_ISL_9046561	OM364533.1	Dakota Howard et al	Aegis Sciences Corporation	Centers for Disease Control and Prevention Division of Viral Diseases, Pathogen Discovery	North America
USA/NJ-CDC-LC0197828/2021	EPI_ISL_4151580	OK099852.1	Dakota Howard et al	Laboratory Corporation of America	Centers for Disease Control and Prevention Division of Viral Diseases, Pathogen Discovery	North America
USA/NJ-VSP11875/2022	EPI_ISL_12001503	ON223069.1	Andrew D. Marques et al	Hospital of the University of Pennsylvania Molecular Pathology Lab	Bushman	North America
USA/NJ-CDC-LC0558658/2022	EPI_ISL_11034100	OM989288.1	Dakota Howard et al	Laboratory Corporation of America	Centers for Disease Control and Prevention Division of Viral Diseases, Pathogen Discovery	North America
USA/NH-CDCBI-CRSP_JSLWDF2ICABG5U4Y/2021	EPI_ISL_6598343	OL599304.1	Siddle et al	Broad Institute Clinical Research Sequencing Platform	Infectious Disease Program, Broad Institute of Harvard and MIT	North America
USA/NJ-PHEL-21-13077/2021	EPI_ISL_2185623	OK289980.1	Lindsey Bodnar et al	NJDOH, Public Health and Environmental Laboratories	NJ_PHEL	North America
USA/NH-CDC-LC0421974/2021	EPI_ISL_8028787	OL995059.1	Dakota Howard et al	Laboratory Corporation of America	Centers for Disease Control and Prevention Division of Viral Diseases, Pathogen Discovery	North America
USA/NJ-CDC-LC0154337/2021	EPI_ISL_3517243	MZ864573.1	Dakota Howard et al	Laboratory Corporation of America	Centers for Disease Control and Prevention Division of Viral Diseases, Pathogen Discovery	North America
USA/NJ-CDC-LC0228163/2021	EPI_ISL_4173629	OK130061.1	Dakota Howard et al	Laboratory Corporation of America	Centers for Disease Control and Prevention Division of Viral Diseases, Pathogen Discovery	North America
USA/NJ-PHEL-21-14923/2021	EPI_ISL_2443109	?	Lindsey Bodnar et al	NJDOH, Public Health and Environmental Laboratories	NJ_PHEL	North America
USA/NJ-CDC-LC0332030/2021	EPI_ISL_5877998	OL329264.1	Dakota Howard et al	Laboratory Corporation of America	Centers for Disease Control and Prevention Division of Viral Diseases, Pathogen Discovery	North America
USA/NJ-PHEL-21-13853/2021	EPI_ISL_2282038	?	Lindsey Bodnar et al	NJDOH, Public Health and Environmental Laboratories	NJ_PHEL	North America
USA/NH-CDC-QDX26489226/2021	EPI_ISL_3114431	MZ655551.1	Dakota Howard et al	Quest Diagnostics Incorporated	Centers for Disease Control and Prevention Division of Viral Diseases, Pathogen Discovery	North America
USA/NJ-CDC-LC0397976/2021	EPI_ISL_7669094	OL836341.1	Dakota Howard et al	Laboratory Corporation of America	Centers for Disease Control and Prevention Division of Viral Diseases, Pathogen Discovery	North America
USA/NH-CDCBI-CRSP_7YG2BQF7SP5UCLHY/2021	EPI_ISL_8212765	OM072893.1	Siddle et al	Broad Institute Clinical Research Sequencing Platform	Infectious Disease Program, Broad Institute of Harvard and MIT	North America
USA/NJ-CDC-IBX551939542865/2021	EPI_ISL_2652849	MZ401937.1	Dakota Howard et al	Infinity Biologix	Centers for Disease Control and Prevention Division of Viral Diseases, Pathogen Discovery	North America
USA/NH-CDC-LC0522470/2022	EPI_ISL_9961854	OM694243.1	Dakota Howard et al	Laboratory Corporation of America	Centers for Disease Control and Prevention Division of Viral Diseases, Pathogen Discovery	North America
USA/NJ-CDC-ASC210429186/2021	EPI_ISL_7783103	OL887856.1	Dakota Howard et al	Aegis Sciences Corporation	Centers for Disease Control and Prevention Division of Viral Diseases, Pathogen Discovery	North America
USA/NJ-CDC-LC0157245/2021	EPI_ISL_3605809	MZ886319.1	Dakota Howard et al	Laboratory Corporation of America	Centers for Disease Control and Prevention Division of Viral Diseases, Pathogen Discovery	North America
USA/NH-NHPHL-2110200287/2021	EPI_ISL_6794877	OL635428.1	Chris Benton et al	State of New Hampshire Public Health Laboratories	State of New Hampshire Public Health Laboratories	North America
USA/NJ-CDC-ASC210034493/2021	EPI_ISL_2150516	MZ284385.1	Dakota Howard et al	Aegis Sciences Corporation	Centers for Disease Control and Prevention Division of Viral Diseases, Pathogen Discovery	North America
USA/NJ-CDC-LC0369528/2021	EPI_ISL_6531475	OL556768.1	Dakota Howard et al	Laboratory Corporation of America	Centers for Disease Control and Prevention Division of Viral Diseases, Pathogen Discovery	North America
USA/NJ-CDC-ASC210035308/2021	EPI_ISL_2039389	MZ185770.1	Dakota Howard et al	Aegis Sciences Corporation	Centers for Disease Control and Prevention Division of Viral Diseases, Pathogen Discovery	North America
USA/NJ-CDC-ASC210141923/2021	EPI_ISL_5109330	OK493835.1	Dakota Howard et al	Aegis Sciences Corporation	Centers for Disease Control and Prevention Division of Viral Diseases, Pathogen Discovery	North America
USA/NM-CDC-ASC210456938/2021	EPI_ISL_7241267	OL733182.1	Dakota Howard et al	Aegis Sciences Corporation	Centers for Disease Control and Prevention Division of Viral Diseases, Pathogen Discovery	North America
USA/NH-CDC-QDX31823437/2021	EPI_ISL_8009445	OL962291.1	Dakota Howard et al	Quest Diagnostics Incorporated	Centers for Disease Control and Prevention Division of Viral Diseases, Pathogen Discovery	North America
USA/NJ-PHEL-V22014077/2022	EPI_ISL_11574942	ON113267.1	Lindsey Bodnar et al	NJDOH, Public Health and Environmental Laboratories	NJ_PHEL	North America
USA/NM-CDC-ASC210090828/2021	EPI_ISL_5520934	OK604647.1	Dakota Howard et al	Aegis Sciences Corporation	Centers for Disease Control and Prevention Division of Viral Diseases, Pathogen Discovery	North America
USA/NH-CDC-QDX28236839/2021	EPI_ISL_4248007	OK159370.1	Dakota Howard et al	Quest Diagnostics Incorporated	Centers for Disease Control and Prevention Division of Viral Diseases, Pathogen Discovery	North America
USA/NJ-PHEL-V22010135/2022	EPI_ISL_10686461	OM912516.1	Lindsey Bodnar et al	NJDOH, Public Health and Environmental Laboratories	NJ_PHEL	North America
USA/NH-UNH-996/2021	EPI_ISL_8322519	?	W. Kelley Thomas et al	University of New Hampshire COVID Testing Lab	Hubbard Center for Genome Studies	North America
USA/NH-CDC-LC0403022/2021	EPI_ISL_7669852	OL837078.1	Dakota Howard et al	Laboratory Corporation of America	Centers for Disease Control and Prevention Division of Viral Diseases, Pathogen Discovery	North America
USA/NH-CDC-LC0492115/2022	EPI_ISL_9469762	OM496827.1	Dakota Howard et al	Laboratory Corporation of America	Centers for Disease Control and Prevention Division of Viral Diseases, Pathogen Discovery	North America
USA/NM-CDC-ASC210453028/2021	EPI_ISL_7927628	OL950488.1	Dakota Howard et al	Aegis Sciences Corporation	Centers for Disease Control and Prevention Division of Viral Diseases, Pathogen Discovery	North America
USA/NH-CDC-LC0491356/2022	EPI_ISL_9464314	OM494567.1	Dakota Howard et al	Laboratory Corporation of America	Centers for Disease Control and Prevention Division of Viral Diseases, Pathogen Discovery	North America
USA/NJ-CDC-ASC210633140/2021	EPI_ISL_8393852	OM133799.1	Dakota Howard et al	Aegis Sciences Corporation	Centers for Disease Control and Prevention Division of Viral Diseases, Pathogen Discovery	North America
USA/NJ-CDC-QDX26257187/2021	EPI_ISL_2874689	MZ535737.1	Dakota Howard et al	Quest Diagnostics Incorporated	Centers for Disease Control and Prevention Division of Viral Diseases, Pathogen Discovery	North America
USA/NJ-CDC-QDX26343211/2021	EPI_ISL_2929288	MZ716130.1	Dakota Howard et al	Quest Diagnostics Incorporated	Centers for Disease Control and Prevention Division of Viral Diseases, Pathogen Discovery	North America
USA/NH-NHPHL-2106300070/2021	EPI_ISL_6794505	MZ799193.1	Chris Benton et al	State of New Hampshire Public Health Laboratories	State of New Hampshire Public Health Laboratories	North America
USA/NJ-CDC-LC0141298/2021	EPI_ISL_3514273	MZ861609.1	Dakota Howard et al	Laboratory Corporation of America	Centers for Disease Control and Prevention Division of Viral Diseases, Pathogen Discovery	North America
USA/NJ-CDC-2-4980667/2021	EPI_ISL_5586052	OK626922.1	Mili Sheth et al	NJ Public Health and Environmental Laboratories	Centers for Disease Control and Prevention Division of Viral Diseases, Pathogen Discovery	North America
USA/NM-CDC-2-4523869/2021	EPI_ISL_2787477	MZ493454.1	Mili Sheth et al	"NM Dept. Health, Scientific Laboratory Division "	Centers for Disease Control and Prevention Division of Viral Diseases, Pathogen Discovery	North America
USA/NJ-CDC-LC0157077/2021	EPI_ISL_3605761	MZ886271.1	Dakota Howard et al	Laboratory Corporation of America	Centers for Disease Control and Prevention Division of Viral Diseases, Pathogen Discovery	North America
USA/NH-CDCBI-CRSP_S2ZVPJKXDPRXSBRS/2021	EPI_ISL_3007468	MZ574920.1	Siddle et al	Broad Institute Clinical Research Sequencing Platform	Infectious Disease Program, Broad Institute of Harvard and MIT	North America
USA/NJ-PHEL-V21032568/2021	EPI_ISL_7828456	OL899455.1	Ryan Pachucki et al	NJDOH, Public Health and Environmental Laboratories	NJ_PHEL	North America
USA/NH-NHPHL-2104220001/2021	EPI_ISL_6794369	MZ799131.1	Chris Benton et al	State of New Hampshire Public Health Laboratories	State of New Hampshire Public Health Laboratories	North America
USA/NH-CDC-QDX26076031/2021	EPI_ISL_2869179	MZ530385.1	Dakota Howard et al	Quest Diagnostics Incorporated	Centers for Disease Control and Prevention Division of Viral Diseases, Pathogen Discovery	North America
USA/NJ-CDC-ASC210495320/2021	EPI_ISL_6381705	OL481757.1	Dakota Howard et al	Aegis Sciences Corporation	Centers for Disease Control and Prevention Division of Viral Diseases, Pathogen Discovery	North America
USA/NJ-VSP7076/2021	EPI_ISL_7813774	OM241179.1	Andrew D. Marques et al	Hospital of the University of Pennsylvania Molecular Pathology Lab	Bushman	North America
USA/NJ-PHEL-V21000515/2021	EPI_ISL_2727592	OK290593.1	Lindsey Bodnar et al	NJDOH, Public Health and Environmental Laboratories	NJ_PHEL	North America
USA/NJ-CDC-LC0471379/2022	EPI_ISL_9049901	OM367321.1	Dakota Howard et al	Laboratory Corporation of America	Centers for Disease Control and Prevention Division of Viral Diseases, Pathogen Discovery	North America
USA/NJ-CDC-LC0178403/2021	EPI_ISL_3747056	MZ989641.1	Dakota Howard et al	Laboratory Corporation of America	Centers for Disease Control and Prevention Division of Viral Diseases, Pathogen Discovery	North America
USA/NH-CDC-LC0467044/2022	EPI_ISL_9042285	OM361870.1	Dakota Howard et al	Laboratory Corporation of America	Centers for Disease Control and Prevention Division of Viral Diseases, Pathogen Discovery	North America
USA/NH-UNH-60/2021	EPI_ISL_6049989	?	W. Kelley Thomas et al	University of New Hampshire COVID Testing Lab	Hubbard Center for Genome Studies	North America
USA/NJ-CDC-LC0198842/2021	EPI_ISL_4152277	OK100549.1	Dakota Howard et al	Laboratory Corporation of America	Centers for Disease Control and Prevention Division of Viral Diseases, Pathogen Discovery	North America
USA/NJ-CDC-ASC210072003/2021	EPI_ISL_2268011	MZ278034.1	Dakota Howard et al	Aegis Sciences Corporation	Centers for Disease Control and Prevention Division of Viral Diseases, Pathogen Discovery	North America
USA/NJ-PHEL-21-12267/2021	EPI_ISL_1960012	?	Lindsey Bodnar et al	NJDOH, Public Health and Environmental Laboratories	NJ_PHEL	North America
USA/NH-CDCBI-CRSP_ZJJIGTA442AKBDZT/2021	EPI_ISL_6598395	OL599317.1	Siddle et al	Broad Institute Clinical Research Sequencing Platform	Infectious Disease Program, Broad Institute of Harvard and MIT	North America
USA/NJ-CDC-LC0425082/2021	EPI_ISL_8027860	OL994353.1	Dakota Howard et al	Laboratory Corporation of America	Centers for Disease Control and Prevention Division of Viral Diseases, Pathogen Discovery	North America
USA/NJ-CDC-LC0188543/2021	EPI_ISL_3748420	MZ990989.1	Dakota Howard et al	Laboratory Corporation of America	Centers for Disease Control and Prevention Division of Viral Diseases, Pathogen Discovery	North America
USA/NJ-NYGC-V884-RJFN052/2021	EPI_ISL_11889587	?	Michael Zody et al	Hackensack Meridian Health	New York Genome Center	North America
USA/NJ-CDC-STM-X576R46ZF/2021	EPI_ISL_6417180	OL507629.1	Dakota Howard et al	Helix	Centers for Disease Control and Prevention Division of Viral Diseases, Pathogen Discovery	North America
USA/NH-CDCBI-CRSP_EQJDUBI4DLKT5P32/2021	EPI_ISL_4517587	OK286146.1	Siddle et al	Broad Institute Clinical Research Sequencing Platform	Infectious Disease Program, Broad Institute of Harvard and MIT	North America
USA/NJ-PHEL-V22001446/2022	EPI_ISL_8751726	OM278723.1	Lindsey Bodnar et al	NJDOH, Public Health and Environmental Laboratories	NJ_PHEL	North America
USA/NH-CDC-QDX23997580/2021	EPI_ISL_1924396	MZ131355.1	Dakota Howard et al	Quest Diagnostics Incorporated	Centers for Disease Control and Prevention Division of Viral Diseases, Pathogen Discovery	North America
USA/NJ-CDC-ASC210039868/2021	EPI_ISL_2600023	MZ414500.1	Dakota Howard et al	Aegis Sciences Corporation	Centers for Disease Control and Prevention Division of Viral Diseases, Pathogen Discovery	North America
USA/NJ-NYGC-V147-ULBB207/2021	EPI_ISL_2738504	?	Michael Zody et al	Hackensack Medical Center	New York Genome Center	North America
USA/NJ-CDC-QDX26675248/2021	EPI_ISL_4187123	OK128495.1	Dakota Howard et al	Quest Diagnostics Incorporated	Centers for Disease Control and Prevention Division of Viral Diseases, Pathogen Discovery	North America
USA/NH-UNH-6/2021	EPI_ISL_6049867	?	W. Kelley Thomas et al	University of New Hampshire COVID Testing Lab	Hubbard Center for Genome Studies	North America
USA/NM-CDC-ASC210386355/2021	EPI_ISL_6631389	OL594363.1	Dakota Howard et al	Aegis Sciences Corporation	Centers for Disease Control and Prevention Division of Viral Diseases, Pathogen Discovery	North America
USA/NJ-CDC-LC0343266/2021	EPI_ISL_6084977	OL394411.1	Dakota Howard et al	Laboratory Corporation of America	Centers for Disease Control and Prevention Division of Viral Diseases, Pathogen Discovery	North America
USA/NJ-CDC-IBX611764717784/2021	EPI_ISL_8389858	OM139428.1	Dakota Howard et al	Infinity Biologix	Centers for Disease Control and Prevention Division of Viral Diseases, Pathogen Discovery	North America
USA/NH-NHPHL-2110290286/2021	EPI_ISL_6794856	OL635407.1	Chris Benton et al	State of New Hampshire Public Health Laboratories	State of New Hampshire Public Health Laboratories	North America
USA/NH-UNH-218/2021	EPI_ISL_6482751	?	W. Kelley Thomas et al	University of New Hampshire COVID Testing Lab	Hubbard Center for Genome Studies	North America
USA/NJ-CDC-IBX291948025948/2021	EPI_ISL_7980564	OL936693.1	Dakota Howard et al	Infinity Biologix	Centers for Disease Control and Prevention Division of Viral Diseases, Pathogen Discovery	North America
USA/NJ-PHEL-V21002607/2021	EPI_ISL_3023745	OK291243.1	Lindsey Bodnar et al	NJDOH, Public Health and Environmental Laboratories	NJ_PHEL	North America
USA/NM-CDC-ASC210480829/2021	EPI_ISL_7175030	OL748158.1	Dakota Howard et al	Aegis Sciences Corporation	Centers for Disease Control and Prevention Division of Viral Diseases, Pathogen Discovery	North America
USA/NH-CDCBI-CRSP_HBDN6FNDX3UDVSTB/2021	EPI_ISL_4517151	OK285622.1	Siddle et al	Broad Institute Clinical Research Sequencing Platform	Infectious Disease Program, Broad Institute of Harvard and MIT	North America
USA/NH-CDC-LC0492109/2022	EPI_ISL_9469761	OM496826.1	Dakota Howard et al	Laboratory Corporation of America	Centers for Disease Control and Prevention Division of Viral Diseases, Pathogen Discovery	North America
USA/NJ-CDC-ASC210749600/2022	EPI_ISL_10651623	OM901817.1	Dakota Howard et al	Aegis Sciences Corporation	Centers for Disease Control and Prevention Division of Viral Diseases, Pathogen Discovery	North America
USA/NJ-PHEL-V22009483/2022	EPI_ISL_10654682	OM905842.1	Lindsey Bodnar et al	NJDOH, Public Health and Environmental Laboratories	NJ_PHEL	North America
USA/NH-CDC-LC0461141/2022	EPI_ISL_9038350	OM358864.1	Dakota Howard et al	Laboratory Corporation of America	Centers for Disease Control and Prevention Division of Viral Diseases, Pathogen Discovery	North America
USA/NJ-CDC-IBX755242126947/2022	EPI_ISL_8979515	OM342755.1	Dakota Howard et al	Infinity Biologix	Centers for Disease Control and Prevention Division of Viral Diseases, Pathogen Discovery	North America
USA/NH-UNH-1006/2021	EPI_ISL_8322529	?	W. Kelley Thomas et al	University of New Hampshire COVID Testing Lab	Hubbard Center for Genome Studies	North America
USA/NJ-CDC-FG-196328/2021	EPI_ISL_8079430	OM012026.1	Dakota Howard et al	Fulgent Genetics	Centers for Disease Control and Prevention Division of Viral Diseases, Pathogen Discovery	North America
USA/NH-CDC-QDX26032811/2021	EPI_ISL_4368147	OK249308.1	Dakota Howard et al	Quest Diagnostics Incorporated	Centers for Disease Control and Prevention Division of Viral Diseases, Pathogen Discovery	North America
USA/NH-CDC-QDX31092388/2021	EPI_ISL_6908065	OL681262.1	Dakota Howard et al	Quest Diagnostics Incorporated	Centers for Disease Control and Prevention Division of Viral Diseases, Pathogen Discovery	North America
USA/NJ-PHEL-V21034161/2021	EPI_ISL_8149230	OM040476.1	Lindsey Bodnar et al	NJDOH, Public Health and Environmental Laboratories	NJ_PHEL	North America
USA/NH-CDC-LC0467004/2022	EPI_ISL_9042321	OM361906.1	Dakota Howard et al	Laboratory Corporation of America	Centers for Disease Control and Prevention Division of Viral Diseases, Pathogen Discovery	North America
USA/NH-NHPHL-2105200458/2021	EPI_ISL_6794436	MZ799185.1	Chris Benton et al	State of New Hampshire Public Health Laboratories	State of New Hampshire Public Health Laboratories	North America
USA/NJ-CDC-ASC210453399/2021	EPI_ISL_7921241	OL948392.1	Dakota Howard et al	Aegis Sciences Corporation	Centers for Disease Control and Prevention Division of Viral Diseases, Pathogen Discovery	North America
USA/NH-CDC-QDX32187431/2021	EPI_ISL_8557283	OM202219.1	Dakota Howard et al	Quest Diagnostics Incorporated	Centers for Disease Control and Prevention Division of Viral Diseases, Pathogen Discovery	North America
USA/NJ-CDC-IBX064880000236/2021	EPI_ISL_8261421	OM080956.1	Dakota Howard et al	Infinity Biologix	Centers for Disease Control and Prevention Division of Viral Diseases, Pathogen Discovery	North America
USA/NJ-PHEL-V21019283/2021	EPI_ISL_5010333	OK440478.1	Ryan Pachucki et al	NJDOH, Public Health and Environmental Laboratories	NJ Public Health Environmental and Agricultural Laboratories	North America
USA/NH-CDCBI-CRSP_NPAD6JMKVI6727BT/2021	EPI_ISL_3007467	MZ574919.1	Siddle et al	Broad Institute Clinical Research Sequencing Platform	Infectious Disease Program, Broad Institute of Harvard and MIT	North America
USA/NH-CDC-QDX25891167/2021	EPI_ISL_2871454	MZ538228.1	Dakota Howard et al	Quest Diagnostics Incorporated	Centers for Disease Control and Prevention Division of Viral Diseases, Pathogen Discovery	North America
USA/NJ-PHEL-v21016449/2021	EPI_ISL_5260382	OK526559.1	Lindsey Bodnar et al	NJDOH, Public Health and Environmental Laboratories	NJ_PHEL	North America
USA/NJ-PHEL-V21003476/2021	EPI_ISL_3130011	?	Lindsey Bodnar et al	NJDOH, Public Health and Environmental Laboratories	NJ_PHEL	North America
USA/NH-NHPHL-2104290334/2021	EPI_ISL_6794354	MZ799119.1	Chris Benton et al	State of New Hampshire Public Health Laboratories	State of New Hampshire Public Health Laboratories	North America
USA/NJ-CDC-LC0433057/2021	EPI_ISL_8156731	OM044019.1	Dakota Howard et al	Laboratory Corporation of America	Centers for Disease Control and Prevention Division of Viral Diseases, Pathogen Discovery	North America
USA/NJ-CDC-LC0363786/2021	EPI_ISL_6535932	OL559860.1	Dakota Howard et al	Laboratory Corporation of America	Centers for Disease Control and Prevention Division of Viral Diseases, Pathogen Discovery	North America
USA/NH-NHPHL-2108120073/2021	EPI_ISL_6794735	MZ895133.1	Chris Benton et al	State of New Hampshire Public Health Laboratories	State of New Hampshire Public Health Laboratories	North America
USA/NY-CDC-IBX350062692128/2021	EPI_ISL_3020063	MZ593900.1	Dakota Howard et al	Infinity Biologix	Centers for Disease Control and Prevention Division of Viral Diseases, Pathogen Discovery	North America
USA/NV-CDC-FG-139226/2021	EPI_ISL_5236201	?	Dakota Howard et al	Fulgent Genetics	Centers for Disease Control and Prevention Division of Viral Diseases, Pathogen Discovery	North America
USA/NM-CDC-LC0104753/2021	EPI_ISL_3327115	MZ784320.1	Dakota Howard et al	Laboratory Corporation of America	Centers for Disease Control and Prevention Division of Viral Diseases, Pathogen Discovery	North America
USA/NV-NSPHL-480901/2021	EPI_ISL_7271766	ON170649.1	Andrew Gorzalski et al	Nevada State Public Health Laboratory	Nevada State Public Health Laboratory	North America
USA/NM-CDC-LC0334314/2021	EPI_ISL_5874156	OL325523.1	Dakota Howard et al	Laboratory Corporation of America	Centers for Disease Control and Prevention Division of Viral Diseases, Pathogen Discovery	North America
USA/NY-4979/2022	EPI_ISL_12148419	?	Esther Babady et al	MSK Microbiology Lab	MSK Microbiology Lab	North America
USA/NM-CDC-IBX499169057801/2021	EPI_ISL_5979743	OL361037.1	Dakota Howard et al	Infinity Biologix	Centers for Disease Control and Prevention Division of Viral Diseases, Pathogen Discovery	North America
USA/NV-CDC-FG-135132/2021	EPI_ISL_4827934	OK373507.1	Dakota Howard et al	Fulgent Genetics	Centers for Disease Control and Prevention Division of Viral Diseases, Pathogen Discovery	North America
USA/NM-CDC-LC0336620/2021	EPI_ISL_5875564	OL326894.1	Dakota Howard et al	Laboratory Corporation of America	Centers for Disease Control and Prevention Division of Viral Diseases, Pathogen Discovery	North America
USA/NV-NSPHL-358534/2021	EPI_ISL_5531656	?	Andrew Gorzalski et al	Nevada State Public Health Laboratory	Nevada State Public Health Laboratory	North America
USA/NV-NSPHL-22-00036451/2022	EPI_ISL_9916131	ON174191.1	Andrew Gorzalski et al	Nevada State Public Health Laboratory	Nevada State Public Health Laboratory	North America
USA/NM-UNM-TC240617/2021	EPI_ISL_2454322	?	Daryl Domman et al	TriCore Reference Laboratories	Center for Global Health, University of New Mexico Health Sciences Center	North America
USA/NY-CDC-ASC210609807/2021	EPI_ISL_8143371	OM034466.1	Dakota Howard et al	Aegis Sciences Corporation	Centers for Disease Control and Prevention Division of Viral Diseases, Pathogen Discovery	North America
USA/NM-CDC-LC0324078/2021	EPI_ISL_5566131	OK607388.1	Dakota Howard et al	Laboratory Corporation of America	Centers for Disease Control and Prevention Division of Viral Diseases, Pathogen Discovery	North America
USA/NY-CDC-ASC210245455/2021	EPI_ISL_3817978	MZ980886.1	Dakota Howard et al	Aegis Sciences Corporation	Centers for Disease Control and Prevention Division of Viral Diseases, Pathogen Discovery	North America
USA/NM-UNM-ED_02583/2022	EPI_ISL_11010767	ON135567.1	Daryl Domman et al	Univeristy of New Mexico Hospital	Center for Global Health, University of New Mexico Health Sciences Center	North America
USA/NV-CDC-FG-193010/2021	EPI_ISL_8020074	OL987716.1	Dakota Howard et al	Fulgent Genetics	Centers for Disease Control and Prevention Division of Viral Diseases, Pathogen Discovery	North America
USA/NY-CDC-ASC210153863/2021	EPI_ISL_2875657	MZ533249.1	Dakota Howard et al	Aegis Sciences Corporation	Centers for Disease Control and Prevention Division of Viral Diseases, Pathogen Discovery	North America
USA/NM-CDC-IBX671288444930/2021	EPI_ISL_8260961	OM080496.1	Dakota Howard et al	Infinity Biologix	Centers for Disease Control and Prevention Division of Viral Diseases, Pathogen Discovery	North America
USA/NV-NSPHL-429539/2021	EPI_ISL_5365249	?	Andrew Gorzalski et al	Nevada State Public Health Laboratory	Nevada State Public Health Laboratory	North America
USA/NV-CDC-LC0317533/2021	EPI_ISL_5264259	OK535159.1	Dakota Howard et al	Laboratory Corporation of America	Centers for Disease Control and Prevention Division of Viral Diseases, Pathogen Discovery	North America
USA/NV-CDC-LC0085304/2021	EPI_ISL_2927342	MZ555068.1	Dakota Howard et al	Laboratory Corporation of America	Centers for Disease Control and Prevention Division of Viral Diseases, Pathogen Discovery	North America
USA/NV-SNPHL-415783/2021	EPI_ISL_4194304	?	Michael Picker et al	Southern Nevada Public Health Laboratory	Southern Nevada Public Health Laboratory	North America
USA/NM-CDC-LC0317628/2021	EPI_ISL_5264114	OK535023.1	Dakota Howard et al	Laboratory Corporation of America	Centers for Disease Control and Prevention Division of Viral Diseases, Pathogen Discovery	North America
USA/NM-UNM-ED_02247/2022	EPI_ISL_11497460	ON135884.1	Daryl Domman et al	Univeristy of New Mexico Hospital	Center for Global Health, University of New Mexico Health Sciences Center	North America
USA/NV-CDC-LC0073880/2021	EPI_ISL_4380133	OK234040.1	Dakota Howard et al	Laboratory Corporation of America	Centers for Disease Control and Prevention Division of Viral Diseases, Pathogen Discovery	North America
USA/NM-NMDOH-2021137985/2021	EPI_ISL_3229359	MZ734584.1	Ellie Johnson et al	New Mexico Department of Health Scientific Laboratory	New Mexico Department of Health Scientific Laboratory	North America
USA/NV-CDC-LC0068061/2021	EPI_ISL_2482273	MZ373005.1	Dakota Howard et al	Laboratory Corporation of America	Centers for Disease Control and Prevention Division of Viral Diseases, Pathogen Discovery	North America
USA/NY-CDC-LC0053514/2021	EPI_ISL_2044077	MZ179325.1	Dakota Howard et al	Laboratory Corporation of America	Centers for Disease Control and Prevention Division of Viral Diseases, Pathogen Discovery	North America
USA/NV-SNPHL-351013/2021	EPI_ISL_2716892	?	Michael Picker et al	Southern Nevada Public Health Laboratory	Southern Nevada Public Health Laboratory	North America
USA/NV-CDC-LC0085960/2021	EPI_ISL_2927037	MZ554764.1	Dakota Howard et al	Laboratory Corporation of America	Centers for Disease Control and Prevention Division of Viral Diseases, Pathogen Discovery	North America
USA/NV-CDC-LC0104810/2021	EPI_ISL_3326994	MZ784199.1	Dakota Howard et al	Laboratory Corporation of America	Centers for Disease Control and Prevention Division of Viral Diseases, Pathogen Discovery	North America
USA/NY-CDC-LC0056861/2021	EPI_ISL_2181917	MZ252220.1	Dakota Howard et al	Laboratory Corporation of America	Centers for Disease Control and Prevention Division of Viral Diseases, Pathogen Discovery	North America
USA/NV-NSPHL-LV384427/2021	EPI_ISL_3372330	MZ769681.1	Andrew Gorzalski et al	Nevada State Public Health Laboratory	Nevada State Public Health Laboratory	North America
USA/NY-CDC-ASC210334933/2021	EPI_ISL_5514912	OK600729.1	Dakota Howard et al	Aegis Sciences Corporation	Centers for Disease Control and Prevention Division of Viral Diseases, Pathogen Discovery	North America
USA/NM-CDC-IBX094958897324/2022	EPI_ISL_10724499	OM919629.1	Dakota Howard et al	Infinity Biologix	Centers for Disease Control and Prevention Division of Viral Diseases, Pathogen Discovery	North America
USA/NM-CDC-LC0352108/2021	EPI_ISL_6077943	OL391154.1	Dakota Howard et al	Laboratory Corporation of America	Centers for Disease Control and Prevention Division of Viral Diseases, Pathogen Discovery	North America
USA/NV-NSPHL-415342/2021	EPI_ISL_6261507	ON173569.1	Andrew Gorzalski et al	Nevada State Public Health Laboratory	Nevada State Public Health Laboratory	North America
USA/NV-CDC-ASC210388760/2021	EPI_ISL_6573201	OL579481.1	Dakota Howard et al	Aegis Sciences Corporation	Centers for Disease Control and Prevention Division of Viral Diseases, Pathogen Discovery	North America
USA/NY-CDC-LC0138596/2021	EPI_ISL_3510008	MZ857373.1	Dakota Howard et al	Laboratory Corporation of America	Centers for Disease Control and Prevention Division of Viral Diseases, Pathogen Discovery	North America
USA/NM-CDC-LC0405400/2021	EPI_ISL_7499146	OL809161.1	Dakota Howard et al	Laboratory Corporation of America	Centers for Disease Control and Prevention Division of Viral Diseases, Pathogen Discovery	North America
USA/NM-CDC-LC0166243/2021	EPI_ISL_3685606	MZ942230.1	Dakota Howard et al	Laboratory Corporation of America	Centers for Disease Control and Prevention Division of Viral Diseases, Pathogen Discovery	North America
USA/NM-CDC-IBX562323275076/2022	EPI_ISL_10074810	OM736261.1	Dakota Howard et al	Infinity Biologix	Centers for Disease Control and Prevention Division of Viral Diseases, Pathogen Discovery	North America
USA/NY-4862/2022	EPI_ISL_12146872	?	Esther Babady et al	MSK Microbiology Lab	MSK Microbiology Lab	North America
USA/NV-CDC-QDX28381175/2021	EPI_ISL_4465772	OK268505.1	Dakota Howard et al	Quest Diagnostics Incorporated	Centers for Disease Control and Prevention Division of Viral Diseases, Pathogen Discovery	North America
USA/NM-CDC-LC0392930/2021	EPI_ISL_7244480	OL734584.1	Dakota Howard et al	Laboratory Corporation of America	Centers for Disease Control and Prevention Division of Viral Diseases, Pathogen Discovery	North America
USA/NM-NMDOH-2021149352/2021	EPI_ISL_3911680	?	Ellie Johnson et al	New Mexico Department of Health Scientific Laboratory	New Mexico Department of Health Scientific Laboratory	North America
USA/NV-CDC-LC0446919/2021	EPI_ISL_8468507	OM174420.1	Dakota Howard et al	Laboratory Corporation of America	Centers for Disease Control and Prevention Division of Viral Diseases, Pathogen Discovery	North America
USA/NY-CDC-LC0177203/2021	EPI_ISL_3746047	MZ988737.1	Dakota Howard et al	Laboratory Corporation of America	Centers for Disease Control and Prevention Division of Viral Diseases, Pathogen Discovery	North America
USA/NM-NMDOH-2021154250/2021	EPI_ISL_3999574	?	Ellie Johnson et al	New Mexico Department of Health Scientific Laboratory	New Mexico Department of Health Scientific Laboratory	North America
USA/NM-UNM-TRL_3D2021_804/2021	EPI_ISL_9414583	OM895724.1	Daryl Domman et al	TriCore Reference Laboratories	Center for Global Health, University of New Mexico Health Sciences Center	North America
USA/NV-NSPHL-359957/2021	EPI_ISL_5530717	?	Andrew Gorzalski et al	Nevada State Public Health Laboratory	Nevada State Public Health Laboratory	North America
USA/NV-CDC-FG-178747/2021	EPI_ISL_7179119	OL720668.1	Dakota Howard et al	Fulgent Genetics	Centers for Disease Control and Prevention Division of Viral Diseases, Pathogen Discovery	North America
USA/NV-CDC-QDX26400719/2021	EPI_ISL_3018322	MZ590746.1	Dakota Howard et al	Quest Diagnostics Incorporated	Centers for Disease Control and Prevention Division of Viral Diseases, Pathogen Discovery	North America
USA/NV-CDC-FG-142447/2021	EPI_ISL_5092272	OK470668.1	Dakota Howard et al	Fulgent Genetics	Centers for Disease Control and Prevention Division of Viral Diseases, Pathogen Discovery	North America
USA/NV-NSPHL-3941/2022	EPI_ISL_8828704	ON170923.1	Andrew Gorzalski et al	Nevada State Public Health Laboratory	Nevada State Public Health Laboratory	North America
USA/NM-NMDOH-2021179135/2021	EPI_ISL_5094465	?	Ellie Johnson et al	New Mexico Department of Health Scientific Laboratory	New Mexico Department of Health Scientific Laboratory	North America
USA/NV-CDC-QDX26400804/2021	EPI_ISL_3018421	MZ590845.1	Dakota Howard et al	Quest Diagnostics Incorporated	Centers for Disease Control and Prevention Division of Viral Diseases, Pathogen Discovery	North America
USA/NV-CDC-ASC210634842/2021	EPI_ISL_8307553	OM096307.1	Dakota Howard et al	Aegis Sciences Corporation	Centers for Disease Control and Prevention Division of Viral Diseases, Pathogen Discovery	North America
USA/NM-UNM-TC240912/2021	EPI_ISL_2598092	OM895660.1	Daryl Domman et al	TriCore Reference Laboratories	Center for Global Health, University of New Mexico Health Sciences Center	North America
USA/NM-UNM-TC240899/2021	EPI_ISL_2562791	?	Daryl Domman et al	TriCore Reference Laboratories	Center for Global Health, University of New Mexico Health Sciences Center	North America
USA/NV-NSPHL-22-00004908/2022	EPI_ISL_9533079	ON170962.1	Andrew Gorzalski et al	Nevada State Public Health Laboratory	Nevada State Public Health Laboratory	North America
USA/NV-NSPHL-22-00004895/2022	EPI_ISL_9533074	ON169587.1	Andrew Gorzalski et al	Nevada State Public Health Laboratory	Nevada State Public Health Laboratory	North America
USA/NY-4942/2022	EPI_ISL_12145506	?	Esther Babady et al	MSK Microbiology Lab	MSK Microbiology Lab	North America
USA/NV-CDC-LC0405510/2021	EPI_ISL_7499255	OL809266.1	Dakota Howard et al	Laboratory Corporation of America	Centers for Disease Control and Prevention Division of Viral Diseases, Pathogen Discovery	North America
USA/NM-CDC-IBX722410361611/2021	EPI_ISL_5980364	OL361455.1	Dakota Howard et al	Infinity Biologix	Centers for Disease Control and Prevention Division of Viral Diseases, Pathogen Discovery	North America
USA/NY-CDC-ASC210324700/2021	EPI_ISL_6057094	OL383787.1	Dakota Howard et al	Aegis Sciences Corporation	Centers for Disease Control and Prevention Division of Viral Diseases, Pathogen Discovery	North America
USA/NV-CDC-FG-153614/2021	EPI_ISL_5846314	OL308216.1	Dakota Howard et al	Fulgent Genetics	Centers for Disease Control and Prevention Division of Viral Diseases, Pathogen Discovery	North America
USA/NM-NMDOH-2021194594/2021	EPI_ISL_6308929	?	Ellie Johnson et al	New Mexico Department of Health Scientific Laboratory	New Mexico Department of Health Scientific Laboratory	North America
USA/NV-CDC-LC0168576/2021	EPI_ISL_3687022	MZ943646.1	Dakota Howard et al	Laboratory Corporation of America	Centers for Disease Control and Prevention Division of Viral Diseases, Pathogen Discovery	North America
USA/NM-UNM-NM_02356/2021	EPI_ISL_2598136	ON135373.1	Daryl Domman et al	New Mexico Department of Health Scientific Laboratory	Center for Global Health, University of New Mexico Health Sciences Center	North America
USA/NV-CDC-LC0060424/2021	EPI_ISL_2305488	MZ306892.1	Dakota Howard et al	Laboratory Corporation of America	Centers for Disease Control and Prevention Division of Viral Diseases, Pathogen Discovery	North America
USA/NM-NMDOH-2021135230/2021	EPI_ISL_3086174	MZ662144.1	Ellie Johnson et al	New Mexico Department of Health Scientific Laboratory	New Mexico Department of Health Scientific Laboratory	North America
USA/NV-CDC-LC0068060/2021	EPI_ISL_2482276	MZ373008.1	Dakota Howard et al	Laboratory Corporation of America	Centers for Disease Control and Prevention Division of Viral Diseases, Pathogen Discovery	North America
USA/NY-CDC-FG-188448/2021	EPI_ISL_7698217	OL856583.1	Dakota Howard et al	Fulgent Genetics	Centers for Disease Control and Prevention Division of Viral Diseases, Pathogen Discovery	North America
USA/NY-CDC-LC0212698/2021	EPI_ISL_4164293	OK115153.1	Dakota Howard et al	Laboratory Corporation of America	Centers for Disease Control and Prevention Division of Viral Diseases, Pathogen Discovery	North America
USA/NV-CDC-LC0469923/2021	EPI_ISL_9030577	OM356207.1	Dakota Howard et al	Laboratory Corporation of America	Centers for Disease Control and Prevention Division of Viral Diseases, Pathogen Discovery	North America
USA/NM-NMDOH-2021153706/2021	EPI_ISL_3999550	?	Ellie Johnson et al	New Mexico Department of Health Scientific Laboratory	New Mexico Department of Health Scientific Laboratory	North America
USA/NV-CDC-FG-156692/2021	EPI_ISL_5901918	OL341918.1	Dakota Howard et al	Fulgent Genetics	Centers for Disease Control and Prevention Division of Viral Diseases, Pathogen Discovery	North America
USA/NM-CDC-LC0091595/2021	EPI_ISL_3017722	MZ592350.1	Dakota Howard et al	Laboratory Corporation of America	Centers for Disease Control and Prevention Division of Viral Diseases, Pathogen Discovery	North America
USA/NV-CDC-FG-173896/2021	EPI_ISL_6893458	OL668298.1	Dakota Howard et al	Fulgent Genetics	Centers for Disease Control and Prevention Division of Viral Diseases, Pathogen Discovery	North America
USA/NV-CDC-QDX26532020/2021	EPI_ISL_3114072	MZ655192.1	Dakota Howard et al	Quest Diagnostics Incorporated	Centers for Disease Control and Prevention Division of Viral Diseases, Pathogen Discovery	North America
USA/NV-CDC-QDX26531949/2021	EPI_ISL_3114349	MZ655469.1	Dakota Howard et al	Quest Diagnostics Incorporated	Centers for Disease Control and Prevention Division of Viral Diseases, Pathogen Discovery	North America
USA/NV-CDC-LC0068110/2021	EPI_ISL_2482153	MZ372885.1	Dakota Howard et al	Laboratory Corporation of America	Centers for Disease Control and Prevention Division of Viral Diseases, Pathogen Discovery	North America
USA/NM-CDC-LC0316498/2021	EPI_ISL_5169718	OK519338.1	Dakota Howard et al	Laboratory Corporation of America	Centers for Disease Control and Prevention Division of Viral Diseases, Pathogen Discovery	North America
USA/NV-NSPHL-395796/2021	EPI_ISL_3825161	?	Andrew Gorzalski et al	Nevada State Public Health Laboratory	Nevada State Public Health Laboratory	North America
USA/NV-CDC-FG-133783/2021	EPI_ISL_5235432	?	Dakota Howard et al	Fulgent Genetics	Centers for Disease Control and Prevention Division of Viral Diseases, Pathogen Discovery	North America
USA/NV-CDC-FG-154131/2021	EPI_ISL_5889597	OL339715.1	Dakota Howard et al	Fulgent Genetics	Centers for Disease Control and Prevention Division of Viral Diseases, Pathogen Discovery	North America
USA/NY-CDC-LC0111063/2021	EPI_ISL_3327728	MZ784933.1	Dakota Howard et al	Laboratory Corporation of America	Centers for Disease Control and Prevention Division of Viral Diseases, Pathogen Discovery	North America
USA/NY-CDC-2-4177223/2021	EPI_ISL_1678079	MW989805.1	Mili Sheth et al	NYC Department of Health and Mental Hygiene	Centers for Disease Control and Prevention Division of Viral Diseases, Pathogen Discovery	North America
USA/NV-CDC-QDX26215176/2021	EPI_ISL_2874318	MZ535366.1	Dakota Howard et al	Quest Diagnostics Incorporated	Centers for Disease Control and Prevention Division of Viral Diseases, Pathogen Discovery	North America
USA/NY-CDC-LC0276776/2021	EPI_ISL_4819002	OK370063.1	Dakota Howard et al	Laboratory Corporation of America	Centers for Disease Control and Prevention Division of Viral Diseases, Pathogen Discovery	North America
USA/NM-UNM-TC241298/2021	EPI_ISL_3274670	?	Daryl Domman et al	TriCore Reference Laboratories	Center for Global Health, University of New Mexico Health Sciences Center	North America
USA/NM-UNM-TC2021197352/2021	EPI_ISL_8141142	?	Daryl Domman et al	TriCore Reference Laboratories	Center for Global Health, University of New Mexico Health Sciences Center	North America
USA/NM-NMDOH-2021149361/2021	EPI_ISL_3911687	?	Ellie Johnson et al	New Mexico Department of Health Scientific Laboratory	New Mexico Department of Health Scientific Laboratory	North America
USA/NV-CDC-LC0352629/2021	EPI_ISL_6078315	OL391514.1	Dakota Howard et al	Laboratory Corporation of America	Centers for Disease Control and Prevention Division of Viral Diseases, Pathogen Discovery	North America
USA/NV-CDC-LC0096961/2021	EPI_ISL_3113275	MZ850698.1	Dakota Howard et al	Laboratory Corporation of America	Centers for Disease Control and Prevention Division of Viral Diseases, Pathogen Discovery	North America
USA/NV-CDC-LC0365216/2021	EPI_ISL_6531239	OL556537.1	Dakota Howard et al	Laboratory Corporation of America	Centers for Disease Control and Prevention Division of Viral Diseases, Pathogen Discovery	North America
USA/NV-CDC-QDX26215525/2021	EPI_ISL_2875107	MZ536155.1	Dakota Howard et al	Quest Diagnostics Incorporated	Centers for Disease Control and Prevention Division of Viral Diseases, Pathogen Discovery	North America
USA/NY-CDC-ASC210240405/2021	EPI_ISL_3324897	MZ744462.1	Dakota Howard et al	Aegis Sciences Corporation	Centers for Disease Control and Prevention Division of Viral Diseases, Pathogen Discovery	North America
USA/NY-CDC-FG-195930/2021	EPI_ISL_8060339	OM005711.1	Dakota Howard et al	Fulgent Genetics	Centers for Disease Control and Prevention Division of Viral Diseases, Pathogen Discovery	North America
USA/NM-NMDOH-2021111272/2021	EPI_ISL_2287859	MZ329228.1	Ellie Johnson et al	New Mexico Department of Health Scientific Laboratory	New Mexico Department of Health Scientific Laboratory	North America
USA/NY-CDC-FG-194405/2021	EPI_ISL_8017461	OL986751.1	Dakota Howard et al	Fulgent Genetics	Centers for Disease Control and Prevention Division of Viral Diseases, Pathogen Discovery	North America
USA/NV-CDC-FG-191336/2021	EPI_ISL_7848366	OL912409.1	Dakota Howard et al	Fulgent Genetics	Centers for Disease Control and Prevention Division of Viral Diseases, Pathogen Discovery	North America
USA/NV-CDC-LC0144878/2021	EPI_ISL_3518617	MZ865947.1	Dakota Howard et al	Laboratory Corporation of America	Centers for Disease Control and Prevention Division of Viral Diseases, Pathogen Discovery	North America
USA/NM-CDC-IBX482316253245/2021	EPI_ISL_8260938	OM080473.1	Dakota Howard et al	Infinity Biologix	Centers for Disease Control and Prevention Division of Viral Diseases, Pathogen Discovery	North America
USA/NV-SNPHL-540910/2022	EPI_ISL_9259192	?	Michael Picker et al	Southern Nevada Public Health Laboratory	Southern Nevada Public Health Laboratory	North America
USA/NV-CDC-QDX30320310/2021	EPI_ISL_6066794	OL388837.1	Dakota Howard et al	Quest Diagnostics Incorporated	Centers for Disease Control and Prevention Division of Viral Diseases, Pathogen Discovery	North America
USA/NM-UNM-ED_02370/2022	EPI_ISL_11497535	ON135958.1	Daryl Domman et al	Univeristy of New Mexico Hospital	Center for Global Health, University of New Mexico Health Sciences Center	North America
USA/NM-UNM-ED01204/2022	EPI_ISL_9412385	OM895690.1	Daryl Domman et al	Univeristy of New Mexico Hospital	Center for Global Health, University of New Mexico Health Sciences Center	North America
USA/NV-SNPHL-489621/2021	EPI_ISL_7380328	?	Michael Picker et al	Southern Nevada Public Health Laboratory	Southern Nevada Public Health Laboratory	North America
USA/NM-NMDOH-2021206820/2021	EPI_ISL_6941741	?	Ellie Johnson et al	New Mexico Department of Health Scientific Laboratory	New Mexico Department of Health Scientific Laboratory	North America
USA/NY-CDC-ASC210529533/2021	EPI_ISL_8014438	OL969943.1	Dakota Howard et al	Aegis Sciences Corporation	Centers for Disease Control and Prevention Division of Viral Diseases, Pathogen Discovery	North America
USA/NM-NMDOH-2022002884/2022	EPI_ISL_9910851	OM876807.1	Ellie Johnson et al	TriCore Reference Laboratory Inc.	New Mexico Department of Health Scientific Laboratory	North America
USA/NV-CDC-LC0472933/2022	EPI_ISL_9049870	OM367290.1	Dakota Howard et al	Laboratory Corporation of America	Centers for Disease Control and Prevention Division of Viral Diseases, Pathogen Discovery	North America
USA/NV-CDC-QDX32186737/2021	EPI_ISL_8557757	OM202831.1	Dakota Howard et al	Quest Diagnostics Incorporated	Centers for Disease Control and Prevention Division of Viral Diseases, Pathogen Discovery	North America
USA/NV-CDC-QDX26764447/2021	EPI_ISL_3213701	MZ694211.1	Dakota Howard et al	Quest Diagnostics Incorporated	Centers for Disease Control and Prevention Division of Viral Diseases, Pathogen Discovery	North America
USA/NV-NSPHL-364555/2021	EPI_ISL_5530718	?	Andrew Gorzalski et al	Nevada State Public Health Laboratory	Nevada State Public Health Laboratory	North America
USA/NV-CDC-QDX26257666/2021	EPI_ISL_2874862	MZ535910.1	Dakota Howard et al	Quest Diagnostics Incorporated	Centers for Disease Control and Prevention Division of Viral Diseases, Pathogen Discovery	North America
USA/NM-NMDOH-2021174330/2021	EPI_ISL_5094362	?	Ellie Johnson et al	TriCore Reference Laboratory Inc.	New Mexico Department of Health Scientific Laboratory	North America
USA/NM-NMDOH-2021152166/2021	EPI_ISL_3999467	?	Ellie Johnson et al	New Mexico Department of Health Scientific Laboratory	New Mexico Department of Health Scientific Laboratory	North America
USA/NV-CDC-QDX25762916/2021	EPI_ISL_3092033	MZ491764.1	Howard et al	Respiratory Viruses Branch, Centers for Disease Control and Prevention	Respiratory Viruses Branch, Centers for Disease Control and Prevention	North America
USA/NM-USAFSAM-S4722/2021	EPI_ISL_3942499	?	Anthony Fries et al	US Air Force School of Aerospace Medicine	US Air Force School of Aerospace Medicine	North America
USA/NY-CDC-LC0258082/2021	EPI_ISL_4487091	OK281745.1	Dakota Howard et al	Laboratory Corporation of America	Centers for Disease Control and Prevention Division of Viral Diseases, Pathogen Discovery	North America
USA/NV-NSPHL-361122/2021	EPI_ISL_5531087	?	Andrew Gorzalski et al	Nevada State Public Health Laboratory	Nevada State Public Health Laboratory	North America
USA/NV-CDC-LC0411377/2021	EPI_ISL_7904493	OL917098.1	Dakota Howard et al	Laboratory Corporation of America	Centers for Disease Control and Prevention Division of Viral Diseases, Pathogen Discovery	North America
USA/NV-NSPHL-22-00034903/2022	EPI_ISL_9819246	ON171137.1	Andrew Gorzalski et al	Nevada State Public Health Laboratory	Nevada State Public Health Laboratory	North America
USA/NM-UNM-TRL_3D2021_657/2021	EPI_ISL_9414440	OM895957.1	Daryl Domman et al	TriCore Reference Laboratories	Center for Global Health, University of New Mexico Health Sciences Center	North America
USA/NV-CDC-LC0059755/2021	EPI_ISL_2304971	MZ306398.1	Dakota Howard et al	Laboratory Corporation of America	Centers for Disease Control and Prevention Division of Viral Diseases, Pathogen Discovery	North America
USA/NM-CDC-LC0470214/2022	EPI_ISL_9049507	OM366942.1	Dakota Howard et al	Laboratory Corporation of America	Centers for Disease Control and Prevention Division of Viral Diseases, Pathogen Discovery	North America
USA/NY-CDC-LC0078244/2021	EPI_ISL_2873043	MZ531477.1	Dakota Howard et al	Laboratory Corporation of America	Centers for Disease Control and Prevention Division of Viral Diseases, Pathogen Discovery	North America
USA/NM-NCGR-134962_IvcfC/2021	EPI_ISL_12698092	?	Kathryn Hanley et al	New Mexico Department of Health Scientific Laboratory	National Center for Genome Resources	North America
USA/NV-CDC-FG-133123/2021	EPI_ISL_5234980	?	Dakota Howard et al	Fulgent Genetics	Centers for Disease Control and Prevention Division of Viral Diseases, Pathogen Discovery	North America
USA/NV-SNPHL-415784/2021	EPI_ISL_4194305	?	Michael Picker et al	Southern Nevada Public Health Laboratory	Southern Nevada Public Health Laboratory	North America
USA/NV-CDC-QDX26445885/2021	EPI_ISL_3018846	MZ591270.1	Dakota Howard et al	Quest Diagnostics Incorporated	Centers for Disease Control and Prevention Division of Viral Diseases, Pathogen Discovery	North America
USA/NV-CDC-LC0044049/2021	EPI_ISL_1684717	MZ039347.1	Dakota Howard et al	Laboratory Corporation of America	Centers for Disease Control and Prevention Division of Viral Diseases, Pathogen Discovery	North America
USA/NM-NMDOH-32806/2021	EPI_ISL_8872591	?	Ellie Johnson et al	New Mexico Department of Health Scientific Laboratory	New Mexico Department of Health Scientific Laboratory	North America
USA/NM-NMDOH-2021134135/2021	EPI_ISL_3045083	MZ615547.1	Ellie Johnson et al	New Mexico Department of Health Scientific Laboratory	New Mexico Department of Health Scientific Laboratory	North America
USA/NM-CDC-LC0334710/2021	EPI_ISL_5870072	OL323332.1	Dakota Howard et al	Laboratory Corporation of America	Centers for Disease Control and Prevention Division of Viral Diseases, Pathogen Discovery	North America
USA/NM-NMDOH-2021125760/2021	EPI_ISL_2652088	MZ436562.1	Ellie Johnson et al	New Mexico Department of Health Scientific Laboratory	New Mexico Department of Health Scientific Laboratory	North America
USA/NV-CDC-LC0205051/2021	EPI_ISL_4153427	OK101699.1	Dakota Howard et al	Laboratory Corporation of America	Centers for Disease Control and Prevention Division of Viral Diseases, Pathogen Discovery	North America
USA/NV-CDC-2-4332251/2021	EPI_ISL_3354941	MZ780440.1	Mili Sheth et al	NV State Public Health Laboratory	Centers for Disease Control and Prevention Division of Viral Diseases, Pathogen Discovery	North America
USA/NY-CDC-LC0154175/2021	EPI_ISL_3517187	MZ864517.1	Dakota Howard et al	Laboratory Corporation of America	Centers for Disease Control and Prevention Division of Viral Diseases, Pathogen Discovery	North America
USA/NV-NSPHL-437327/2021	EPI_ISL_4960786	?	Andrew Gorzalski et al	Nevada State Public Health Laboratory	Nevada State Public Health Laboratory	North America
USA/NV-CDC-FG-156669/2021	EPI_ISL_5901801	OL341801.1	Dakota Howard et al	Fulgent Genetics	Centers for Disease Control and Prevention Division of Viral Diseases, Pathogen Discovery	North America
USA/NM-UNM-ED01214/2022	EPI_ISL_9412399	OM896010.1	Daryl Domman et al	Univeristy of New Mexico Hospital	Center for Global Health, University of New Mexico Health Sciences Center	North America
USA/NM-NMDOH-2021138891/2021	EPI_ISL_3329196	MZ772116.1	Ellie Johnson et al	New Mexico Department of Health Scientific Laboratory	New Mexico Department of Health Scientific Laboratory	North America
USA/NM-NMDOH-2022010822/2021	EPI_ISL_11355887	ON361350.1	Ellie Larence et al	TriCore Reference Laboratory Inc.	New Mexico Department of Health Scientific Laboratory	North America
USA/NM-UNM-TC240890/2021	EPI_ISL_2562785	?	Daryl Domman et al	TriCore Reference Laboratories	Center for Global Health, University of New Mexico Health Sciences Center	North America
USA/NM-CDC-IBX236586811998/2021	EPI_ISL_4245869	OK164407.1	Dakota Howard et al	Infinity Biologix	Centers for Disease Control and Prevention Division of Viral Diseases, Pathogen Discovery	North America
USA/NM-NMDOH-2021135829/2021	EPI_ISL_3127157	?	Ellie Johnson et al	New Mexico Department of Health Scientific Laboratory	New Mexico Department of Health Scientific Laboratory	North America
USA/NV-CDC-LC0472953/2022	EPI_ISL_9052632	OM367658.1	Dakota Howard et al	Laboratory Corporation of America	Centers for Disease Control and Prevention Division of Viral Diseases, Pathogen Discovery	North America
USA/NM-UNM-TC240884/2021	EPI_ISL_2562780	?	Daryl Domman et al	TriCore Reference Laboratories	Center for Global Health, University of New Mexico Health Sciences Center	North America
USA/NY-4919/2022	EPI_ISL_12146402	?	Esther Babady et al	MSK Microbiology Lab	MSK Microbiology Lab	North America
USA/NM-CDC-QDX31963362/2021	EPI_ISL_8267382	OM085159.1	Dakota Howard et al	Quest Diagnostics Incorporated	Centers for Disease Control and Prevention Division of Viral Diseases, Pathogen Discovery	North America
USA/NY-CDC-LC0078316/2021	EPI_ISL_2873076	MZ531502.1	Dakota Howard et al	Laboratory Corporation of America	Centers for Disease Control and Prevention Division of Viral Diseases, Pathogen Discovery	North America
USA/NV-CDC-LC0412236/2021	EPI_ISL_7900843	OL915658.1	Dakota Howard et al	Laboratory Corporation of America	Centers for Disease Control and Prevention Division of Viral Diseases, Pathogen Discovery	North America
USA/NV-SNPHL-548436/2022	EPI_ISL_9259241	?	Michael Picker et al	Southern Nevada Public Health Laboratory	Southern Nevada Public Health Laboratory	North America
USA/NV-SNPHL-415709/2021	EPI_ISL_4194299	?	Michael Picker et al	Southern Nevada Public Health Laboratory	Southern Nevada Public Health Laboratory	North America
USA/NM-NMDOH-2022010544/2022	EPI_ISL_9984761	OM892467.1	Ellie Johnson et al	New Mexico Department of Health Scientific Laboratory	New Mexico Department of Health Scientific Laboratory	North America
USA/NV-CDC-LC0096716/2021	EPI_ISL_3113114	MZ850611.1	Dakota Howard et al	Laboratory Corporation of America	Centers for Disease Control and Prevention Division of Viral Diseases, Pathogen Discovery	North America
USA/NM-UNM-NMDOH-2021141941/2021	EPI_ISL_3548468	?	Daryl Domman et al	New Mexico Department of Health Scientific Laboratory	Center for Global Health, University of New Mexico Health Sciences Center	North America
USA/NV-NSPHL-3933/2022	EPI_ISL_8828697	ON172433.1	Andrew Gorzalski et al	Nevada State Public Health Laboratory	Nevada State Public Health Laboratory	North America
USA/NV-CDC-ASC210085524/2021	EPI_ISL_4997484	OK581962.1	Dakota Howard et al	Aegis Sciences Corporation	Centers for Disease Control and Prevention Division of Viral Diseases, Pathogen Discovery	North America
USA/NM-CDC-LC0329660/2021	EPI_ISL_5565611	OK607244.1	Dakota Howard et al	Laboratory Corporation of America	Centers for Disease Control and Prevention Division of Viral Diseases, Pathogen Discovery	North America
USA/NM-UNM-TC240897/2021	EPI_ISL_2562790	?	Daryl Domman et al	TriCore Reference Laboratories	Center for Global Health, University of New Mexico Health Sciences Center	North America
USA/NV-CDC-LC0440651/2021	EPI_ISL_8363598	OM121176.1	Dakota Howard et al	Laboratory Corporation of America	Centers for Disease Control and Prevention Division of Viral Diseases, Pathogen Discovery	North America
USA/NY-CDC-ASC210057705/2021	EPI_ISL_2147992	MZ282027.1	Dakota Howard et al	Aegis Sciences Corporation	Centers for Disease Control and Prevention Division of Viral Diseases, Pathogen Discovery	North America
USA/NM-UNM-TC240907/2021	EPI_ISL_2598088	OM895630.1	Daryl Domman et al	TriCore Reference Laboratories	Center for Global Health, University of New Mexico Health Sciences Center	North America
USA/NM-CDC-IBX699953850241/2022	EPI_ISL_10043494	OM723158.1	Dakota Howard et al	Infinity Biologix	Centers for Disease Control and Prevention Division of Viral Diseases, Pathogen Discovery	North America
USA/NV-NSPHL-22-00004782/2022	EPI_ISL_9533081	ON172441.1	Andrew Gorzalski et al	Nevada State Public Health Laboratory	Nevada State Public Health Laboratory	North America
USA/NM-NMDOH-2021136492/2021	EPI_ISL_3127165	?	Ellie Johnson et al	New Mexico Department of Health Scientific Laboratory	New Mexico Department of Health Scientific Laboratory	North America
USA/NV-NSPHL-471859/2021	EPI_ISL_6569207	ON172145.1	Andrew Gorzalski et al	Nevada State Public Health Laboratory	Nevada State Public Health Laboratory	North America
USA/NV-CDC-LC0437259/2021	EPI_ISL_8263567	OM075505.1	Dakota Howard et al	Laboratory Corporation of America	Centers for Disease Control and Prevention Division of Viral Diseases, Pathogen Discovery	North America
USA/NY-4891/2022	EPI_ISL_12146384	?	Esther Babady et al	MSK Microbiology Lab	MSK Microbiology Lab	North America
USA/NM-CDC-LC0296458/2021	EPI_ISL_5080242	OK452540.1	Dakota Howard et al	Laboratory Corporation of America	Centers for Disease Control and Prevention Division of Viral Diseases, Pathogen Discovery	North America
USA/NY-CDC-LC0053390/2021	EPI_ISL_2044211	MZ179459.1	Dakota Howard et al	Laboratory Corporation of America	Centers for Disease Control and Prevention Division of Viral Diseases, Pathogen Discovery	North America
USA/NV-NSPHL-392347/2021	EPI_ISL_3825081	?	Andrew Gorzalski et al	Nevada State Public Health Laboratory	Nevada State Public Health Laboratory	North America
USA/NM-UNM-ED00952/2022	EPI_ISL_8565211	?	Daryl Domman et al	University of New Mexico Hospital	Center for Global Health, University of New Mexico Health Sciences Center	North America
USA/NV-CDC-LC0435244/2021	EPI_ISL_8153638	OM041016.1	Dakota Howard et al	Laboratory Corporation of America	Centers for Disease Control and Prevention Division of Viral Diseases, Pathogen Discovery	North America
USA/NM-CDC-QDX26031955/2021	EPI_ISL_4373172	OK252465.1	Dakota Howard et al	Quest Diagnostics Incorporated	Centers for Disease Control and Prevention Division of Viral Diseases, Pathogen Discovery	North America
USA/NM-NMDOH-2021136034/2021	EPI_ISL_3229286	MZ734527.1	Ellie Johnson et al	Curative Labs	New Mexico Department of Health Scientific Laboratory	North America
USA/NM-UNM-ED01191/2022	EPI_ISL_9412387	OM895691.1	Daryl Domman et al	Univeristy of New Mexico Hospital	Center for Global Health, University of New Mexico Health Sciences Center	North America
USA/NY-CDC-ASC210211139/2021	EPI_ISL_3853255	OK002862.1	Dakota Howard et al	Aegis Sciences Corporation	Centers for Disease Control and Prevention Division of Viral Diseases, Pathogen Discovery	North America
USA/NY-CDC-ASC210072646/2021	EPI_ISL_2040517	MZ186872.1	Dakota Howard et al	Aegis Sciences Corporation	Centers for Disease Control and Prevention Division of Viral Diseases, Pathogen Discovery	North America
USA/NV-CDC-FG-163094/2021	EPI_ISL_6342421	OL476790.1	Dakota Howard et al	Fulgent Genetics	Centers for Disease Control and Prevention Division of Viral Diseases, Pathogen Discovery	North America
USA/NV-CDC-LC0185745/2021	EPI_ISL_3751303	MZ993618.1	Dakota Howard et al	Laboratory Corporation of America	Centers for Disease Control and Prevention Division of Viral Diseases, Pathogen Discovery	North America
USA/NV-CDC-FG-213428/2021	EPI_ISL_8291209	OM092051.1	Dakota Howard et al	Fulgent Genetics	Centers for Disease Control and Prevention Division of Viral Diseases, Pathogen Discovery	North America
USA/NM-CDC-LC0210663/2021	EPI_ISL_4163436	OK114296.1	Dakota Howard et al	Laboratory Corporation of America	Centers for Disease Control and Prevention Division of Viral Diseases, Pathogen Discovery	North America
USA/NM-UNM-TRL_3D2021_751/2021	EPI_ISL_9414532	OM895740.1	Daryl Domman et al	TriCore Reference Laboratories	Center for Global Health, University of New Mexico Health Sciences Center	North America
USA/NV-SNPHL-505656/2021	EPI_ISL_9808949	?	Michael Picker et al	Southern Nevada Public Health Laboratory	Southern Nevada Public Health Laboratory	North America
USA/NV-CDC-LC0485005/2022	EPI_ISL_9178289	OM407576.1	Dakota Howard et al	Laboratory Corporation of America	Centers for Disease Control and Prevention Division of Viral Diseases, Pathogen Discovery	North America
USA/NV-CDC-LC0221472/2021	EPI_ISL_4238472	OK152310.1	Dakota Howard et al	Laboratory Corporation of America	Centers for Disease Control and Prevention Division of Viral Diseases, Pathogen Discovery	North America
USA/NY-4926/2021	EPI_ISL_12146408	?	Esther Babady et al	MSK Microbiology Lab	MSK Microbiology Lab	North America
USA/NV-NSPHL-375725/2021	EPI_ISL_3372289	MZ769535.1	Andrew Gorzalski et al	Nevada State Public Health Laboratory	Nevada State Public Health Laboratory	North America
USA/NV-CDC-IBX375190293230/2021	EPI_ISL_2324032	MZ317136.1	Dakota Howard et al	Infinity Biologix	Centers for Disease Control and Prevention Division of Viral Diseases, Pathogen Discovery	North America
USA/NV-CDC-2-4945533/2021	EPI_ISL_4824407	OK371930.1	Mili Sheth et al	NV-Southern Nevada Public Health Laboratory	Centers for Disease Control and Prevention Division of Viral Diseases, Pathogen Discovery	North America
USA/NM-UNM-TRL_2J2022_159/2022	EPI_ISL_11680748	ON612652.1	Daryl Domman et al	TriCore Reference Laboratories	Center for Global Health, University of New Mexico Health Sciences Center	North America
USA/NV-CDC-LC0527822/2022	EPI_ISL_10042177	OM724673.1	Dakota Howard et al	Laboratory Corporation of America	Centers for Disease Control and Prevention Division of Viral Diseases, Pathogen Discovery	North America
USA/NM-UNM-TC240592/2021	EPI_ISL_2454305	?	Daryl Domman et al	TriCore Reference Laboratories	Center for Global Health, University of New Mexico Health Sciences Center	North America
USA/NV-CDC-LC0304548/2021	EPI_ISL_5163647	OK515241.1	Dakota Howard et al	Laboratory Corporation of America	Centers for Disease Control and Prevention Division of Viral Diseases, Pathogen Discovery	North America
USA/NM-CDC-LC0294888/2021	EPI_ISL_5080510	OK452803.1	Dakota Howard et al	Laboratory Corporation of America	Centers for Disease Control and Prevention Division of Viral Diseases, Pathogen Discovery	North America
USA/NV-CDC-LC0160139/2021	EPI_ISL_3607908	MZ888418.1	Dakota Howard et al	Laboratory Corporation of America	Centers for Disease Control and Prevention Division of Viral Diseases, Pathogen Discovery	North America
USA/NV-CDC-FG-153669/2021	EPI_ISL_5846315	OL308217.1	Dakota Howard et al	Fulgent Genetics	Centers for Disease Control and Prevention Division of Viral Diseases, Pathogen Discovery	North America
USA/NM-CDC-QDX30810652/2021	EPI_ISL_6782904	OL646855.1	Dakota Howard et al	Quest Diagnostics Incorporated	Centers for Disease Control and Prevention Division of Viral Diseases, Pathogen Discovery	North America
USA/NV-CDC-LC0435476/2021	EPI_ISL_8263174	OM075150.1	Dakota Howard et al	Laboratory Corporation of America	Centers for Disease Control and Prevention Division of Viral Diseases, Pathogen Discovery	North America
USA/NM-CDC-QDX31963364/2021	EPI_ISL_8407033	OM147187.1	Dakota Howard et al	Quest Diagnostics Incorporated	Centers for Disease Control and Prevention Division of Viral Diseases, Pathogen Discovery	North America
USA/NY-CDC-LC0310335/2021	EPI_ISL_5179290	OK521892.1	Dakota Howard et al	Laboratory Corporation of America	Centers for Disease Control and Prevention Division of Viral Diseases, Pathogen Discovery	North America
USA/NM-CDC-QDX26487529/2021	EPI_ISL_3114275	MZ655395.1	Dakota Howard et al	Quest Diagnostics Incorporated	Centers for Disease Control and Prevention Division of Viral Diseases, Pathogen Discovery	North America
USA/NY-CDC-ASC210694720/2022	EPI_ISL_10044204	OM727795.1	Dakota Howard et al	Aegis Sciences Corporation	Centers for Disease Control and Prevention Division of Viral Diseases, Pathogen Discovery	North America
USA/NM-CDC-LC0312036/2021	EPI_ISL_5175550	OK521615.1	Dakota Howard et al	Laboratory Corporation of America	Centers for Disease Control and Prevention Division of Viral Diseases, Pathogen Discovery	North America
USA/NM-NMDOH-2021149659/2021	EPI_ISL_3911694	?	Ellie Johnson et al	New Mexico Department of Health Scientific Laboratory	New Mexico Department of Health Scientific Laboratory	North America
USA/NV-CDC-QDX26032342/2021	EPI_ISL_4367072	OK248581.1	Dakota Howard et al	Quest Diagnostics Incorporated	Centers for Disease Control and Prevention Division of Viral Diseases, Pathogen Discovery	North America
USA/NM-Curative-042945/2021	EPI_ISL_2941881	?	Mikhail Hanewich-Hollatz et al	Curative Labs	Curative Labs	North America
USA/NM-NMDOH-2021135814/2021	EPI_ISL_3127146	?	Ellie Johnson et al	New Mexico Department of Health Scientific Laboratory	New Mexico Department of Health Scientific Laboratory	North America
USA/NV-NSPHL-487139/2021	EPI_ISL_8185974	ON170834.1	Andrew Gorzalski et al	Nevada State Public Health Laboratory	Nevada State Public Health Laboratory	North America
USA/NM-NMDOH-2021136036/2021	EPI_ISL_3229287	MZ734528.1	Ellie Johnson et al	Curative Labs	New Mexico Department of Health Scientific Laboratory	North America
USA/NV-SNPHL-536462/2022	EPI_ISL_9259165	?	Michael Picker et al	Southern Nevada Public Health Laboratory	Southern Nevada Public Health Laboratory	North America
USA/NV-CDC-LC0096723/2021	EPI_ISL_3113113	MZ850610.1	Dakota Howard et al	Laboratory Corporation of America	Centers for Disease Control and Prevention Division of Viral Diseases, Pathogen Discovery	North America
USA/NM-CDC-LC0391219/2021	EPI_ISL_7249604	OL737069.1	Dakota Howard et al	Laboratory Corporation of America	Centers for Disease Control and Prevention Division of Viral Diseases, Pathogen Discovery	North America
USA/NM-CDC-LC0294883/2021	EPI_ISL_5080511	OK452804.1	Dakota Howard et al	Laboratory Corporation of America	Centers for Disease Control and Prevention Division of Viral Diseases, Pathogen Discovery	North America
USA/NV-CDC-LC0068068/2021	EPI_ISL_2482155	MZ372887.1	Dakota Howard et al	Laboratory Corporation of America	Centers for Disease Control and Prevention Division of Viral Diseases, Pathogen Discovery	North America
USA/NY-CDC-LC0094824/2021	EPI_ISL_3111863	MZ849406.1	Dakota Howard et al	Laboratory Corporation of America	Centers for Disease Control and Prevention Division of Viral Diseases, Pathogen Discovery	North America
USA/NV-CDC-QDX26343868/2021	EPI_ISL_2929984	MZ716826.1	Dakota Howard et al	Quest Diagnostics Incorporated	Centers for Disease Control and Prevention Division of Viral Diseases, Pathogen Discovery	North America
USA/NV-SNPHL-416492/2021	EPI_ISL_4194314	?	Michael Picker et al	Southern Nevada Public Health Laboratory	Southern Nevada Public Health Laboratory	North America
USA/NM-UNM-TC240889/2021	EPI_ISL_2562784	?	Daryl Domman et al	TriCore Reference Laboratories	Center for Global Health, University of New Mexico Health Sciences Center	North America
USA/NM-NMDOH-2021135779/2021	EPI_ISL_3127123	?	Ellie Johnson et al	New Mexico Department of Health Scientific Laboratory	New Mexico Department of Health Scientific Laboratory	North America
USA/NY-CDC-LC0132467/2021	EPI_ISL_4155850	OK122900.1	Dakota Howard et al	Laboratory Corporation of America	Centers for Disease Control and Prevention Division of Viral Diseases, Pathogen Discovery	North America
USA/NM-CDC-LC0352465/2021	EPI_ISL_6072986	OL390434.1	Dakota Howard et al	Laboratory Corporation of America	Centers for Disease Control and Prevention Division of Viral Diseases, Pathogen Discovery	North America
USA/NM-NMDOH-2022009418/2022	EPI_ISL_9085037	OM799714.1	Ellie Johnson et al	New Mexico Department of Health Scientific Laboratory	New Mexico Department of Health Scientific Laboratory	North America
USA/NN-QDX-26300288/2021	EPI_ISL_2929433	MZ716275.1	Dakota Howard et al	Quest Diagnostics Incorporated	Centers for Disease Control and Prevention Division of Viral Diseases, Pathogen Discovery	North America
USA/NM-NMDOH-31730/2021	EPI_ISL_8872450	?	Ellie Johnson et al	New Mexico Department of Health Scientific Laboratory	New Mexico Department of Health Scientific Laboratory	North America
USA/NM-NMDOH-34992/2021	EPI_ISL_8872706	?	Ellie Johnson et al	New Mexico Department of Health Scientific Laboratory	New Mexico Department of Health Scientific Laboratory	North America
USA/NM-CDC-QDX30566507/2021	EPI_ISL_6396095	OL489891.1	Dakota Howard et al	Quest Diagnostics Incorporated	Centers for Disease Control and Prevention Division of Viral Diseases, Pathogen Discovery	North America
USA/NM-Curative-113174/2022	EPI_ISL_8976727	?	Mikhail Hanewich-Hollatz et al	Curative Labs	Curative Labs	North America
USA/NM-CDC-LC0153394/2021	EPI_ISL_3520121	MZ867431.1	Dakota Howard et al	Laboratory Corporation of America	Centers for Disease Control and Prevention Division of Viral Diseases, Pathogen Discovery	North America
USA/NM-CDC-LC0473939/2022	EPI_ISL_8981015	OM343636.1	Dakota Howard et al	Laboratory Corporation of America	Centers for Disease Control and Prevention Division of Viral Diseases, Pathogen Discovery	North America
USA/NV-CDC-FG-163092/2021	EPI_ISL_6342520	OL476880.1	Dakota Howard et al	Fulgent Genetics	Centers for Disease Control and Prevention Division of Viral Diseases, Pathogen Discovery	North America
USA/NV-CDC-FG-155225/2021	EPI_ISL_5900860	OL340890.1	Dakota Howard et al	Fulgent Genetics	Centers for Disease Control and Prevention Division of Viral Diseases, Pathogen Discovery	North America
USA/NV-CDC-LC0340598/2021	EPI_ISL_5877851	OL329118.1	Dakota Howard et al	Laboratory Corporation of America	Centers for Disease Control and Prevention Division of Viral Diseases, Pathogen Discovery	North America
USA/NV-CDC-QDX26215232/2021	EPI_ISL_2874980	MZ536028.1	Dakota Howard et al	Quest Diagnostics Incorporated	Centers for Disease Control and Prevention Division of Viral Diseases, Pathogen Discovery	North America
USA/NV-CDC-LC0206997/2021	EPI_ISL_4165496	OK116356.1	Dakota Howard et al	Laboratory Corporation of America	Centers for Disease Control and Prevention Division of Viral Diseases, Pathogen Discovery	North America
USA/NM-CDC-QDX31729839/2021	EPI_ISL_7947358	OL957827.1	Dakota Howard et al	Quest Diagnostics Incorporated	Centers for Disease Control and Prevention Division of Viral Diseases, Pathogen Discovery	North America
USA/NY-4852/2022	EPI_ISL_12146865	?	Esther Babady et al	MSK Microbiology Lab	MSK Microbiology Lab	North America
USA/NM-NMDOH-2021183077/2021	EPI_ISL_5393041	?	Ellie Johnson et al	TriCore Reference Laboratory Inc.	New Mexico Department of Health Scientific Laboratory	North America
USA/NY-CDC-LC0310354/2021	EPI_ISL_5188244	OK522881.1	Dakota Howard et al	Laboratory Corporation of America	Centers for Disease Control and Prevention Division of Viral Diseases, Pathogen Discovery	North America
USA/NV-CDC-LC0286341/2021	EPI_ISL_4813664	OK366357.1	Dakota Howard et al	Laboratory Corporation of America	Centers for Disease Control and Prevention Division of Viral Diseases, Pathogen Discovery	North America
USA/NV-SNPHL-351677/2021	EPI_ISL_2716897	?	Michael Picker et al	Southern Nevada Public Health Laboratory	Southern Nevada Public Health Laboratory	North America
USA/NM-CDC-QDX30566506/2021	EPI_ISL_6396187	OL489983.1	Dakota Howard et al	Quest Diagnostics Incorporated	Centers for Disease Control and Prevention Division of Viral Diseases, Pathogen Discovery	North America
USA/NY-CDC-FG-196097/2021	EPI_ISL_8183142	OM057183.1	Dakota Howard et al	Fulgent Genetics	Centers for Disease Control and Prevention Division of Viral Diseases, Pathogen Discovery	North America
USA/NY-CDC-LC0258229/2021	EPI_ISL_4485423	OK280512.1	Dakota Howard et al	Laboratory Corporation of America	Centers for Disease Control and Prevention Division of Viral Diseases, Pathogen Discovery	North America
USA/NM-UNM-TC240892/2021	EPI_ISL_2562787	?	Daryl Domman et al	TriCore Reference Laboratories	Center for Global Health, University of New Mexico Health Sciences Center	North America
USA/NM-CDC-QDX30566127/2021	EPI_ISL_6395998	OL489798.1	Dakota Howard et al	Quest Diagnostics Incorporated	Centers for Disease Control and Prevention Division of Viral Diseases, Pathogen Discovery	North America
USA/NM-NMDOH-2022004141/2022	EPI_ISL_9519051	OM802272.1	Ellie Johnson et al	New Mexico Department of Health Scientific Laboratory	New Mexico Department of Health Scientific Laboratory	North America
USA/NM-UNM-TRL_3F2022_199/2022	EPI_ISL_11010788	ON135588.1	Daryl Domman et al	TriCore Reference Laboratories	Center for Global Health, University of New Mexico Health Sciences Center	North America
USA/NY-CDC-LC0331381/2021	EPI_ISL_5877227	OL328511.1	Dakota Howard et al	Laboratory Corporation of America	Centers for Disease Control and Prevention Division of Viral Diseases, Pathogen Discovery	North America
USA/NV-NSPHL-22-00011332/2022	EPI_ISL_11959153	ON207857.1	Andrew Gorzalski et al	Nevada State Public Health Laboratory	Nevada State Public Health Laboratory	North America
USA/NM-NMDOH-2021138841/2021	EPI_ISL_3329188	MZ772112.1	Ellie Johnson et al	New Mexico Department of Health Scientific Laboratory	New Mexico Department of Health Scientific Laboratory	North America
USA/NM-NMDOH-2021147192/2021	EPI_ISL_3812792	?	Ellie Johnson et al	TriCore Reference Laboratory Inc.	New Mexico Department of Health Scientific Laboratory	North America
USA/NV-CDC-LC0423624/2021	EPI_ISL_8024514	OL991781.1	Dakota Howard et al	Laboratory Corporation of America	Centers for Disease Control and Prevention Division of Viral Diseases, Pathogen Discovery	North America
USA/NV-CDC-LC0185771/2021	EPI_ISL_3751318	MZ993633.1	Dakota Howard et al	Laboratory Corporation of America	Centers for Disease Control and Prevention Division of Viral Diseases, Pathogen Discovery	North America
USA/NV-CDC-QDX27027970/2021	EPI_ISL_3330923	MZ741775.1	Dakota Howard et al	Quest Diagnostics Incorporated	Centers for Disease Control and Prevention Division of Viral Diseases, Pathogen Discovery	North America
USA/NM-UNM-TC240893/2021	EPI_ISL_2562788	?	Daryl Domman et al	TriCore Reference Laboratories	Center for Global Health, University of New Mexico Health Sciences Center	North America
USA/NV-SNPHL-336541/2021	EPI_ISL_2230722	?	Michael Picker et al	Southern Nevada Public Health Laboratory	Southern Nevada Public Health Laboratory	North America
USA/NV-NSPHL-LV378714/2021	EPI_ISL_4492165	OK541761.1	Andrew Gorzalski et al	Nevada State Public Health Laboratory	Nevada State Public Health Laboratory	North America
USA/NY-MSHSPSP-PV34874/2021	EPI_ISL_6493678	?	Ana S. Gonzalez-Reiche et al	MSHS Clinical Microbiology Laboratories	MSHS Pathogen Surveillance Program	North America
USA/NY-PRL-2021_0719_00A09/2021	EPI_ISL_3071874	?	Henry Lee et al	Pandemic Response Lab - NYC	Pandemic Response Lab, R&D	North America
USA/NY-NYULH5130/2022	EPI_ISL_8937823	?	Adriana Heguy et al	NYU Langone Health	Departments of Pathology and Medicine, New York University School of Medicine	North America
USA/NY-NYCPHL-005674/2020	EPI_ISL_4298549	?	Jade Wang et al	Genesis Diagnostics	New York City Public Health Laboratory	North America
USA/NY-PRL-0512_00C12/2021	EPI_ISL_2106566	?	Henry Lee et al	Pandemic Response Lab - NYC	Pandemic Response Lab, R&D	North America
USA/NY-NYGC-444-VTM1-ZLAH261/2022	EPI_ISL_10657289	?	Michael Zody et al	NewYork-Presbyterian/Weill Cornell Medical Center	New York Genome Center	North America
USA/NY-CUIMC-NP-6257/2021	EPI_ISL_1965786	MZ681070.1	Medini K. Annavajhala et al	Clinical Microbiology Laboratory, NewYork Presbyterian Hospital/Columbia University Irving Medical Center	Uhlemann Laboratory, Columbia University Irving Medical Center	North America
USA/NY-NYULH4081/2021	EPI_ISL_7889734	?	Adriana Heguy et al	NYU Langone Health	Departments of Pathology and Medicine, New York University School of Medicine	North America
USA/NY-NYULH1392/2021	EPI_ISL_1790023	?	Adriana Heguy et al	NYU Langone Health	Departments of Pathology and Medicine, New York University School of Medicine	North America
USA/NY-MSHSPSP-PV29995/2021	EPI_ISL_2290769	?	Ana S. Gonzalez-Reiche et al	MSHS Clinical Microbiology Laboratories	MSHS Pathogen Surveillance Program	North America
USA/NY-PRL-2021_0809_00H03/2021	EPI_ISL_3394740	?	Henry Lee et al	Pandemic Response Lab - NYC	Pandemic Response Lab, R&D	North America
USA/NY-NYULH1388/2021	EPI_ISL_1790019	?	Adriana Heguy et al	NYU Langone Health	Departments of Pathology and Medicine, New York University School of Medicine	North America
USA/NY-NYGC-1791-VTM1-HVUA689/2022	EPI_ISL_12642610	?	Michael Zody et al	NewYork-Presbyterian/Weill Cornell Medical Center	New York Genome Center	North America
USA/NY-PRL-2021_0726_01E01/2021	EPI_ISL_3188343	?	Henry Lee et al	Pandemic Response Lab - NYC	Pandemic Response Lab, R&D	North America
USA/NY-NYGC-3797-VTM3-DETE380/2021	EPI_ISL_4882426	?	Michael Zody et al	Weill Cornell Medicine	New York Genome Center	North America
USA/NY-NYGC-3905-VTM3-FLWB126/2021	EPI_ISL_5365636	?	Michael Zody et al	Weill Cornell Medicine	New York Genome Center	North America
USA/NY-NYULH1867/2021	EPI_ISL_2427452	?	Adriana Heguy et al	NYU Langone Health	Departments of Pathology and Medicine, New York University School of Medicine	North America
USA/NY-PRL-2021_0519_00C09/2021	EPI_ISL_2234986	?	Henry Lee et al	Pandemic Response Lab - NYC	Pandemic Response Lab, R&D	North America
USA/NY-NYULH2339/2021	EPI_ISL_2753951	?	Adriana Heguy et al	NYU Langone Health	Departments of Pathology and Medicine, New York University School of Medicine	North America
USA/NY-PRL-2021_03_29_01C15/2021	EPI_ISL_1470959	?	Henry Lee et al	Pandemic Response Lab - NYC	Pandemic Response Lab, R&D	North America
USA/NY-PRL-2021_0429_00F11/2021	EPI_ISL_1828512	?	Henry Lee et al	Pandemic Response Lab - NYC	Pandemic Response Lab, R&D	North America
USA/NY-PRL-2021_0817_02G10/2021	EPI_ISL_3569767	?	Henry Lee et al	Pandemic Response Lab - NYC	Pandemic Response Lab, R&D	North America
USA/NY-NYCPHL-004903/2021	EPI_ISL_3372637	?	Jade Wang et al	DOHMH Chelsea	New York City Public Health Laboratory	North America
USA/NY-NYGC-3076-VTM2-WKEJ605/2021	EPI_ISL_3246654	?	Michael Zody et al	Weill Cornell Medicine	New York Genome Center	North America
USA/NY-NYULH1898/2021	EPI_ISL_2427482	?	Adriana Heguy et al	NYU Langone Health	Departments of Pathology and Medicine, New York University School of Medicine	North America
USA/NY-CDC-STM-000740240/2021	EPI_ISL_5522498	OK613712.1	Dakota Howard et al	Helix	Centers for Disease Control and Prevention Division of Viral Diseases, Pathogen Discovery	North America
USA/NY-PRL-2021_0808_02A06/2021	EPI_ISL_3394591	?	Henry Lee et al	Pandemic Response Lab - NYC	Pandemic Response Lab, R&D	North America
USA/NY-PRL-2021_0429_00F10/2021	EPI_ISL_1828425	?	Henry Lee et al	Pandemic Response Lab - NYC	Pandemic Response Lab, R&D	North America
USA/NY-GEO-0288/2021	EPI_ISL_5054965	?	Dorottya Nagy-Szakal et al	Biotia	Biotia	North America
USA/NY-NYGC-4591-VTM1-ZCWM940/2021	EPI_ISL_7808697	?	Michael Zody et al	Weill Cornell Medicine	New York Genome Center	North America
USA/NY-PRL-2021_0503_00A19/2021	EPI_ISL_2037056	?	Henry Lee et al	Pandemic Response Lab - NYC	Pandemic Response Lab, R&D	North America
USA/NY-NYULH1859/2021	EPI_ISL_2427444	?	Adriana Heguy et al	NYU Langone Health	Departments of Pathology and Medicine, New York University School of Medicine	North America
USA/NY-PRL-2021_0628_00C16/2021	EPI_ISL_2827510	?	Henry Lee et al	Pandemic Response Lab - NYC	Pandemic Response Lab, R&D	North America
USA/NY-NYULH5920/2022	EPI_ISL_10651076	?	Adriana Heguy et al	NYU Langone Health	Departments of Pathology and Medicine, New York University School of Medicine	North America
USA/NY-CDC-QDX24520448/2021	EPI_ISL_2203953	MZ270350.1	Dakota Howard et al	Quest Diagnostics Incorporated	Centers for Disease Control and Prevention Division of Viral Diseases, Pathogen Discovery	North America
USA/NY-CDC-LC0558706/2022	EPI_ISL_11033395	OM989061.1	Dakota Howard et al	Laboratory Corporation of America	Centers for Disease Control and Prevention Division of Viral Diseases, Pathogen Discovery	North America
USA/NY-NYCPHL-003914/2021	EPI_ISL_1337507	?	Jade Wang et al	DOHMH Corona	New York City Public Health Laboratory	North America
USA/NY-CDC-LC0361451/2021	EPI_ISL_6397834	OL491590.1	Dakota Howard et al	Laboratory Corporation of America	Centers for Disease Control and Prevention Division of Viral Diseases, Pathogen Discovery	North America
USA/NY-PRL-2021_03_29_01C17/2021	EPI_ISL_1470937	?	Henry Lee et al	Pandemic Response Lab - NYC	Pandemic Response Lab, R&D	North America
USA/NY-PRL-2021_0426_00A15/2021	EPI_ISL_1828260	?	Henry Lee et al	Pandemic Response Lab - NYC	Pandemic Response Lab, R&D	North America
USA/NY-MSHSPSP-PV58182/2022	EPI_ISL_13350581	?	Ana S. Gonzalez-Reiche et al	MSHS Clinical Microbiology Laboratories	MSHS Pathogen Surveillance Program	North America
USA/NY-GEO-0294/2021	EPI_ISL_5054971	?	Dorottya Nagy-Szakal et al	Biotia	Biotia	North America
USA/NY-CDC-QDX26380245/2021	EPI_ISL_2930318	MZ715013.1	Dakota Howard et al	Quest Diagnostics Incorporated	Centers for Disease Control and Prevention Division of Viral Diseases, Pathogen Discovery	North America
USA/NY-NYULH4866/2022	EPI_ISL_8715828	?	Adriana Heguy et al	NYU Langone Health	Departments of Pathology and Medicine, New York University School of Medicine	North America
USA/NY-CDC-LC0388329/2021	EPI_ISL_7252652	OL738140.1	Dakota Howard et al	Laboratory Corporation of America	Centers for Disease Control and Prevention Division of Viral Diseases, Pathogen Discovery	North America
USA/NY-PRL-2021_0726_00G14/2021	EPI_ISL_3188427	?	Henry Lee et al	Pandemic Response Lab - NYC	Pandemic Response Lab, R&D	North America
USA/NY-NYGC-3079-VTM2-WKHG792/2021	EPI_ISL_3246655	?	Michael Zody et al	Weill Cornell Medicine	New York Genome Center	North America
USA/NY-NYULH3664/2021	EPI_ISL_6930794	?	Adriana Heguy et al	NYU Langone Health	Departments of Pathology and Medicine, New York University School of Medicine	North America
USA/NY-GEO-0289/2021	EPI_ISL_5054966	?	Dorottya Nagy-Szakal et al	Biotia	Biotia	North America
USA/NY-PRL-2021_0526_00A17/2021	EPI_ISL_2349685	?	Henry Lee et al	Pandemic Response Lab - NYC	Pandemic Response Lab, R&D	North America
USA/NY-GD-SID-21050713918/2021	EPI_ISL_2614010	MZ414862.1	Gravity Diagnostics et al	Gravity Diagnostics, LLC	Gravity Diagnostics, LLC	North America
USA/NY-CDC-QDX33633403/2022	EPI_ISL_10280224	OM795068.1	Dakota Howard et al	Quest Diagnostics Incorporated	Centers for Disease Control and Prevention Division of Viral Diseases, Pathogen Discovery	North America
USA/NY-CDC-LC0540674/2022	EPI_ISL_10559452	OM872094.1	Dakota Howard et al	Laboratory Corporation of America	Centers for Disease Control and Prevention Division of Viral Diseases, Pathogen Discovery	North America
USA/NY-NYCPHL-009092/2022	EPI_ISL_8630869	?	Jade Wang et al	OCME Office Of Chief Medical Examiner	New York City Public Health Laboratory	North America
USA/NY-MSHSPSP-PV41400/2021	EPI_ISL_6494329	?	Ana S. Gonzalez-Reiche et al	MSHS Clinical Microbiology Laboratories	MSHS Pathogen Surveillance Program	North America
USA/NY-CDC-LC0562925/2022	EPI_ISL_11350554	ON047691.1	Dakota Howard et al	Laboratory Corporation of America	Centers for Disease Control and Prevention Division of Viral Diseases, Pathogen Discovery	North America
USA/NY-PRL-2021_0911_03B18/2021	EPI_ISL_4547224	?	Henry Lee et al	Pandemic Response Lab - NYC	Pandemic Response Lab, R&D	North America
USA/NY-NYGC-4115-VTM3-NZQL907/2021	EPI_ISL_5858123	?	Michael Zody et al	Weill Cornell Medicine	New York Genome Center	North America
USA/NY-PRL-2021_0503_01E15/2021	EPI_ISL_2037012	?	Henry Lee et al	Pandemic Response Lab - NYC	Pandemic Response Lab, R&D	North America
USA/NY-NYCPHL-007088/2021	EPI_ISL_5517112	?	Jade Wang et al	DOHMH Jamaica	New York City Public Health Laboratory	North America
USA/NY-PRL-2021_1126_01D01/2021	EPI_ISL_7129756	?	Henry Lee et al	Pandemic Response Lab - NYC	Pandemic Response Lab, R&D	North America
USA/NY-WMC2021-152/2020	EPI_ISL_6661895	?	Weihua Huang et al	Molecular Biology Laboratory, Westchester Medical Center	Genomics Core Laboratory, New York Medical College	North America
USA/NY-URMC-22013088-1/2022	EPI_ISL_9775592	?	Dwight Hardy et al	URMC LABS	URMC LABS	North America
USA/NY-URMC-22013081-1/2022	EPI_ISL_9775585	?	Dwight Hardy et al	URMC LABS	URMC LABS	North America
USA/NY-URMC-21093895-1/2021	EPI_ISL_10429379	?	Ghinwa Dumyati et al	URMC LABS	URMC LABS	North America
USA/NY-SUNYQB-61210401615722/2022	EPI_ISL_11200798	?	Frank Middleton et al	Quadrant Biosciences	SUNY Upstate Medical University	North America
USA/NY-PRL-2021_1112_01C14/2021	EPI_ISL_6571961	?	Henry Lee et al	Pandemic Response Lab - NYC	Pandemic Response Lab, R&D	North America
USA/NY-PRL-2021_1219_00B21/2021	EPI_ISL_8095153	?	Henry Lee et al	Pandemic Response Lab - NYC	Pandemic Response Lab, R&D	North America
USA/NY-URMC-22013066-1/2022	EPI_ISL_9775571	?	Dwight Hardy et al	URMC LABS	URMC LABS	North America
USA/NY-PRL-2021_1218_02A08/2021	EPI_ISL_8305310	?	Henry Lee et al	Pandemic Response Lab - NYC	Pandemic Response Lab, R&D	North America
USA/NY-URMC-21090956-1/2021	EPI_ISL_5409819	?	Dwight Hardy et al	URMC LABS	URMC LABS	North America
USA/NY-PRL-2021_1126_00A03/2021	EPI_ISL_7129561	?	Henry Lee et al	Pandemic Response Lab - NYC	Pandemic Response Lab, R&D	North America
USA/NY-PRL-2021_1126_01C05/2021	EPI_ISL_7129750	?	Henry Lee et al	Pandemic Response Lab - NYC	Pandemic Response Lab, R&D	North America
USA/NY-WMC-3241/2022	EPI_ISL_13894398	?	Brahmaraju Mopidevi et al	Molecular Biology Laboratory, Westchester Medical Center	Genomics Core Laboratory, New York Medical College	North America
USA/NY-QDX-27690929/2021	EPI_ISL_3739906	?	Dakota Howard et al	Quest Diagnostics Incorporated	Centers for Disease Control and Prevention Division of Viral Diseases, Pathogen Discovery	North America
USA/NY-UB-KHL-01206/2022	EPI_ISL_12652601	?	Jonathan Bard et al	Kaleida Health Laboratories	University at Buffalo Genomics and Bioinformatics Core	North America
USA/NY-PRL-2021_1215_05D24/2021	EPI_ISL_8094357	?	Henry Lee et al	Pandemic Response Lab - NYC	Pandemic Response Lab, R&D	North America
USA/NY-PRL-2021_1008_02C06/2021	EPI_ISL_5287505	?	Henry Lee et al	Pandemic Response Lab - NYC	Pandemic Response Lab, R&D	North America
USA/NY-PRL-2021_1126_00E24/2021	EPI_ISL_7129649	?	Henry Lee et al	Pandemic Response Lab - NYC	Pandemic Response Lab, R&D	North America
USA/NY-URMC-22013098-1/2022	EPI_ISL_9775601	?	Dwight Hardy et al	URMC LABS	URMC LABS	North America
USA/NY-PRL-2021_1218_00A18/2021	EPI_ISL_8305059	?	Henry Lee et al	Pandemic Response Lab - NYC	Pandemic Response Lab, R&D	North America
USA/NY-PRL-2021_0930_00E09/2021	EPI_ISL_5017410	?	Henry Lee et al	Pandemic Response Lab - NYC	Pandemic Response Lab, R&D	North America
USA/NY-PRL-2021_1008_03E23/2021	EPI_ISL_5288360	?	Henry Lee et al	Pandemic Response Lab - NYC	Pandemic Response Lab, R&D	North America
USA/NY-PRL-2021_1118_01C02/2021	EPI_ISL_7128731	?	Henry Lee et al	Pandemic Response Lab - NYC	Pandemic Response Lab, R&D	North America
USA/NY-URMC-22024458-1/2022	EPI_ISL_10952883	?	Dwight Hardy et al	URMC LABS	URMC LABS	North America
USA/NY-PRL-2021_1029_01H15/2021	EPI_ISL_6260765	?	Henry Lee et al	Pandemic Response Lab - NYC	Pandemic Response Lab, R&D	North America
USA/NY-URMC-21093567-1/2021	EPI_ISL_9775566	?	Ghinwa Dumyati et al	URMC LABS	URMC LABS	North America
USA/NY-QDX-26257255/2021	EPI_ISL_2874882	?	Dakota Howard et al	Quest Diagnostics Incorporated	Centers for Disease Control and Prevention Division of Viral Diseases, Pathogen Discovery	North America
USA/NY-URMC-22013103-1/2022	EPI_ISL_9775605	?	Dwight Hardy et al	URMC LABS	URMC LABS	North America
USA/NY-URMC-22013097-1/2022	EPI_ISL_9775600	?	Dwight Hardy et al	URMC LABS	URMC LABS	North America
USA/NY-PRL-2021_1112_01A10/2021	EPI_ISL_6571891	?	Henry Lee et al	Pandemic Response Lab - NYC	Pandemic Response Lab, R&D	North America
USA/NY-PRL-2021_1008_00C05/2021	EPI_ISL_5285767	?	Henry Lee et al	Pandemic Response Lab - NYC	Pandemic Response Lab, R&D	North America
USA/OK-CDC-4180950-001/2021	EPI_ISL_3064717	MZ618162.1	Mili Sheth et al	"OK Public Health Laboratory, Oklahoma State DOH"	Centers for Disease Control and Prevention Division of Viral Diseases, Pathogen Discovery	North America
USA/OK-CDC-ASC210613667/2021	EPI_ISL_8357766	OM126292.1	Dakota Howard et al	Aegis Sciences Corporation	Centers for Disease Control and Prevention Division of Viral Diseases, Pathogen Discovery	North America
USA/OK-CDC-LC0153175/2021	EPI_ISL_3519410	MZ866740.1	Dakota Howard et al	Laboratory Corporation of America	Centers for Disease Control and Prevention Division of Viral Diseases, Pathogen Discovery	North America
USA/OK-CDC-ASC210624378/2021	EPI_ISL_8077911	OM016457.1	Dakota Howard et al	Aegis Sciences Corporation	Centers for Disease Control and Prevention Division of Viral Diseases, Pathogen Discovery	North America
USA/OK-CDC-ASC210527589/2021	EPI_ISL_7921245	OL948396.1	Dakota Howard et al	Aegis Sciences Corporation	Centers for Disease Control and Prevention Division of Viral Diseases, Pathogen Discovery	North America
USA/OH-PLMI-HKJYJ-03257/2021	EPI_ISL_3546732	?	Jessica Spildener et al	Pathology and Laboratory Medicine Institute, Cleveland Clinic, Ohio, USA	Pathology and Laboratory Medicine Institute, Cleveland Clinic, Ohio, USA	North America
USA/NY-Wadsworth-22018015-01/2022	EPI_ISL_13333047	?	Kirsten St. George et al	ALBANY MEDICAL CENTER HOSPITAL CLINICAL LABORATORIES	Wadsworth Center, New York State Department of Health	North America
USA/NY-Wadsworth-21036642-01/2021	EPI_ISL_1482556	?	Kirsten St. George et al	NORTHWELL HEALTH LABORATORIES	Wadsworth Center, New York State Department of Health	North America
USA/OK-CDC-ASC210182217/2021	EPI_ISL_4554074	OK321538.1	Dakota Howard et al	Aegis Sciences Corporation	Centers for Disease Control and Prevention Division of Viral Diseases, Pathogen Discovery	North America
USA/OH-PLMI-H2F2N-02551/2021	EPI_ISL_2983560	?	Concetta Peck et al	Pathology and Laboratory Medicine Institute, Cleveland Clinic, Ohio, USA	Pathology and Laboratory Medicine Institute, Cleveland Clinic, Ohio, USA	North America
USA/OH-CDC-LC0054128/2021	EPI_ISL_2044706	MZ179953.1	Dakota Howard et al	Laboratory Corporation of America	Centers for Disease Control and Prevention Division of Viral Diseases, Pathogen Discovery	North America
USA/OK-CDC-ASC210592772/2022	EPI_ISL_9333633	OM450113.1	Dakota Howard et al	Aegis Sciences Corporation	Centers for Disease Control and Prevention Division of Viral Diseases, Pathogen Discovery	North America
USA/OR-CDC-QDX31201224/2021	EPI_ISL_7172404	OL724426.1	Dakota Howard et al	Quest Diagnostics Incorporated	Centers for Disease Control and Prevention Division of Viral Diseases, Pathogen Discovery	North America
USA/OK-CDC-4165957-001/2021	EPI_ISL_2692536	MZ456027.1	Jing Zhang et al	OK Public Health Laboratory, Oklahoma State DOH	Genomics and Discovery, Respiratory Viruses Branch, Division of Viral Diseases, Centers for Disease Control and Prevention	North America
USA/OH-CDC-ASC210283937/2021	EPI_ISL_5547596	OK620406.1	Dakota Howard et al	Aegis Sciences Corporation	Centers for Disease Control and Prevention Division of Viral Diseases, Pathogen Discovery	North America
USA/OR-CDC-ASC210638443/2021	EPI_ISL_8425794	OM155844.1	Dakota Howard et al	Aegis Sciences Corporation	Centers for Disease Control and Prevention Division of Viral Diseases, Pathogen Discovery	North America
USA/OK-CDC-2-4567974/2021	EPI_ISL_2840402	MZ511645.1	Mili Sheth et al	"OK Public Health Laboratory, Oklahoma State DOH"	Centers for Disease Control and Prevention Division of Viral Diseases, Pathogen Discovery	North America
USA/OH-CDC-ASC210409587/2021	EPI_ISL_5110917	OK497162.1	Dakota Howard et al	Aegis Sciences Corporation	Centers for Disease Control and Prevention Division of Viral Diseases, Pathogen Discovery	North America
USA/OK-CDC-ASC210315476/2021	EPI_ISL_6065805	OL404317.1	Dakota Howard et al	Aegis Sciences Corporation	Centers for Disease Control and Prevention Division of Viral Diseases, Pathogen Discovery	North America
USA/OK-USAFSAM-S9476/2021	EPI_ISL_7978998	?	Anthony Fries et al	US Air Force School of Aerospace Medicine	US Air Force School of Aerospace Medicine	North America
USA/NY-Wadsworth-21077830-01/2021	EPI_ISL_3235671	?	Kirsten St. George et al	NORTHWELL HEALTH LABORATORIES	Wadsworth Center, New York State Department of Health	North America
USA/OH-CDC-ASC210029144/2021	EPI_ISL_2150587	MZ284456.1	Dakota Howard et al	Aegis Sciences Corporation	Centers for Disease Control and Prevention Division of Viral Diseases, Pathogen Discovery	North America
USA/OR-CDC-QDX30276777/2021	EPI_ISL_6066697	OL388742.1	Dakota Howard et al	Quest Diagnostics Incorporated	Centers for Disease Control and Prevention Division of Viral Diseases, Pathogen Discovery	North America
USA/OK-USAFSAM-S8275/2021	EPI_ISL_5926080	?	Anthony Fries et al	US Air Force School of Aerospace Medicine	US Air Force School of Aerospace Medicine	North America
USA/OH-21AM-320CO00101/2021	EPI_ISL_7502016	?	Seth A. Faith PhD et al	The Ohio State University Applied Microbiology Services Laboratory	The Ohio State University Applied Microbiology Services Laboratory	North America
USA/OK-CDC-LC0452397/2021	EPI_ISL_8600190	OM225012.1	Dakota Howard et al	Laboratory Corporation of America	Centers for Disease Control and Prevention Division of Viral Diseases, Pathogen Discovery	North America
USA/OK-CDC-ASC210122380/2021	EPI_ISL_4908080	OK409113.1	Dakota Howard et al	Aegis Sciences Corporation	Centers for Disease Control and Prevention Division of Viral Diseases, Pathogen Discovery	North America
USA/OH-2021064895/2021	EPI_ISL_9094356	?	Jennifer Holmes et al	Ohio Department of Health Laboratory	Ohio Department of Health Laboratory	North America
USA/OK-CDC-ASC210242802/2021	EPI_ISL_3816327	MZ979367.1	Dakota Howard et al	Aegis Sciences Corporation	Centers for Disease Control and Prevention Division of Viral Diseases, Pathogen Discovery	North America
USA/OK-CDC-LC0500456/2022	EPI_ISL_9469553	OM496686.1	Dakota Howard et al	Laboratory Corporation of America	Centers for Disease Control and Prevention Division of Viral Diseases, Pathogen Discovery	North America
USA/OK-CDC-ASC210066345/2021	EPI_ISL_2370372	MZ320748.1	Dakota Howard et al	Aegis Sciences Corporation	Centers for Disease Control and Prevention Division of Viral Diseases, Pathogen Discovery	North America
USA/OR-CDC-ASC210106124/2021	EPI_ISL_2489134	MZ375938.1	Dakota Howard et al	Aegis Sciences Corporation	Centers for Disease Control and Prevention Division of Viral Diseases, Pathogen Discovery	North America
USA/OR-CDC-ASC210402226/2021	EPI_ISL_7934440	OL923661.1	Dakota Howard et al	Aegis Sciences Corporation	Centers for Disease Control and Prevention Division of Viral Diseases, Pathogen Discovery	North America
USA/OK-CDC-ASC210133123/2021	EPI_ISL_5234216	?	Dakota Howard et al	Aegis Sciences Corporation	Centers for Disease Control and Prevention Division of Viral Diseases, Pathogen Discovery	North America
USA/OR-CDC-LC0068302/2021	EPI_ISL_2482119	MZ372851.1	Dakota Howard et al	Laboratory Corporation of America	Centers for Disease Control and Prevention Division of Viral Diseases, Pathogen Discovery	North America
USA/OH-CDC-ASC210525434/2021	EPI_ISL_6784591	OL649847.1	Dakota Howard et al	Aegis Sciences Corporation	Centers for Disease Control and Prevention Division of Viral Diseases, Pathogen Discovery	North America
USA/OH-CDC-ASC210565172/2022	EPI_ISL_9046592	OM364564.1	Dakota Howard et al	Aegis Sciences Corporation	Centers for Disease Control and Prevention Division of Viral Diseases, Pathogen Discovery	North America
USA/OH-CDC-ASC210397946/2021	EPI_ISL_7930887	OL921957.1	Dakota Howard et al	Aegis Sciences Corporation	Centers for Disease Control and Prevention Division of Viral Diseases, Pathogen Discovery	North America
USA/OH-CDC-ASC210610729/2021	EPI_ISL_8082005	OM010815.1	Dakota Howard et al	Aegis Sciences Corporation	Centers for Disease Control and Prevention Division of Viral Diseases, Pathogen Discovery	North America
USA/OK-CDC-ASC210136604/2021	EPI_ISL_4914943	OK390092.1	Dakota Howard et al	Aegis Sciences Corporation	Centers for Disease Control and Prevention Division of Viral Diseases, Pathogen Discovery	North America
USA/NY-Wadsworth-22009698-01/2022	EPI_ISL_10781730	?	Kirsten St. George et al	ALBANY MEDICAL CENTER	Wadsworth Center, New York State Department of Health	North America
USA/OH-CDC-ASC210029140/2021	EPI_ISL_2150584	MZ284453.1	Dakota Howard et al	Aegis Sciences Corporation	Centers for Disease Control and Prevention Division of Viral Diseases, Pathogen Discovery	North America
USA/OR-CDC-LC0345924/2021	EPI_ISL_6089247	OL395921.1	Dakota Howard et al	Laboratory Corporation of America	Centers for Disease Control and Prevention Division of Viral Diseases, Pathogen Discovery	North America
USA/OH-PLMI-H37FH-02819/2021	EPI_ISL_3160358	?	Jessica Spildener et al	Pathology and Laboratory Medicine Institute, Cleveland Clinic, Ohio, USA	Pathology and Laboratory Medicine Institute, Cleveland Clinic, Ohio, USA	North America
USA/OH-ODH-SC2039883/2022	EPI_ISL_12716544	?	Samantha Sevilla et al	Ohio Department of Health Laboratory	Ohio Department of Health Laboratory	North America
USA/OR-CDC-LC0417311/2021	EPI_ISL_7773428	OL884137.1	Dakota Howard et al	Laboratory Corporation of America	Centers for Disease Control and Prevention Division of Viral Diseases, Pathogen Discovery	North America
USA/OK-CDC-2-4999563/2021	EPI_ISL_5103894	OK490047.1	Mili Sheth et al	"OK Public Health Laboratory, Oklahoma State DOH"	Centers for Disease Control and Prevention Division of Viral Diseases, Pathogen Discovery	North America
USA/OR-CDC-LC0252507/2021	EPI_ISL_4341390	OK203114.1	Dakota Howard et al	Laboratory Corporation of America	Centers for Disease Control and Prevention Division of Viral Diseases, Pathogen Discovery	North America
USA/OK-CDC-ASC210268802/2021	EPI_ISL_3855565	OK004212.1	Dakota Howard et al	Aegis Sciences Corporation	Centers for Disease Control and Prevention Division of Viral Diseases, Pathogen Discovery	North America
USA/OK-CDC-ASC210107940/2021	EPI_ISL_2687091	MZ450296.1	Dakota Howard et al	Aegis Sciences Corporation	Centers for Disease Control and Prevention Division of Viral Diseases, Pathogen Discovery	North America
USA/OR-CDC-LC0323475/2021	EPI_ISL_5571768	OK608774.1	Dakota Howard et al	Laboratory Corporation of America	Centers for Disease Control and Prevention Division of Viral Diseases, Pathogen Discovery	North America
USA/OH-CDC-QDX26343996/2021	EPI_ISL_2929523	MZ716365.1	Dakota Howard et al	Quest Diagnostics Incorporated	Centers for Disease Control and Prevention Division of Viral Diseases, Pathogen Discovery	North America
USA/OH-CDC-ASC210635710/2021	EPI_ISL_8307833	OM096587.1	Dakota Howard et al	Aegis Sciences Corporation	Centers for Disease Control and Prevention Division of Viral Diseases, Pathogen Discovery	North America
USA/OH-CDC-ASC210036789/2021	EPI_ISL_2043088	MZ184693.1	Dakota Howard et al	Aegis Sciences Corporation	Centers for Disease Control and Prevention Division of Viral Diseases, Pathogen Discovery	North America
USA/OK-CDC-4114730-001/2021	EPI_ISL_2295285	MZ295201.1	Jing Zhang et al	OK Public Health Laboratory, Oklahoma State DOH	Genomics and Discovery, Respiratory Viruses Branch, Division of Viral Diseases, Centers for Disease Control and Prevention	North America
USA/OH-PLMI-H2F2N-02590/2021	EPI_ISL_2983563	?	Concetta Peck et al	Pathology and Laboratory Medicine Institute, Cleveland Clinic, Ohio, USA	Pathology and Laboratory Medicine Institute, Cleveland Clinic, Ohio, USA	North America
USA/OH-GD-080321-21072633178/2021	EPI_ISL_3341385	?	Gravity Diagnostics et al	Gravity Diagnostics, LLC	Gravity Diagnostics, LLC	North America
USA/OK-CDC-LC0504032/2022	EPI_ISL_9522539	OM521495.1	Dakota Howard et al	Laboratory Corporation of America	Centers for Disease Control and Prevention Division of Viral Diseases, Pathogen Discovery	North America
USA/OH-CDC-ASC210376592/2021	EPI_ISL_5859654	OL315502.1	Dakota Howard et al	Aegis Sciences Corporation	Centers for Disease Control and Prevention Division of Viral Diseases, Pathogen Discovery	North America
USA/OH-CDC-QDX26300320/2021	EPI_ISL_2929185	MZ716027.1	Dakota Howard et al	Quest Diagnostics Incorporated	Centers for Disease Control and Prevention Division of Viral Diseases, Pathogen Discovery	North America
USA/NY-Wadsworth-22018857-01/2022	EPI_ISL_12641614	?	Kirsten St. George et al	ALBANY MEDICAL CENTER HOSPITAL CLINICAL LABORATORIES	Wadsworth Center, New York State Department of Health	North America
USA/OH-CDC-ASC210627018/2021	EPI_ISL_8259643	OM079462.1	Dakota Howard et al	Aegis Sciences Corporation	Centers for Disease Control and Prevention Division of Viral Diseases, Pathogen Discovery	North America
USA/OK-CDC-ASC210626401/2021	EPI_ISL_8178836	OM050454.1	Dakota Howard et al	Aegis Sciences Corporation	Centers for Disease Control and Prevention Division of Viral Diseases, Pathogen Discovery	North America
USA/OR-CDC-LC0422476/2021	EPI_ISL_8026088	OL992862.1	Dakota Howard et al	Laboratory Corporation of America	Centers for Disease Control and Prevention Division of Viral Diseases, Pathogen Discovery	North America
USA/OH-CDC-ASC210089508/2021	EPI_ISL_5519490	OK603332.1	Dakota Howard et al	Aegis Sciences Corporation	Centers for Disease Control and Prevention Division of Viral Diseases, Pathogen Discovery	North America
USA/OH-CDC-ASC210391102/2021	EPI_ISL_7232307	OL730787.1	Dakota Howard et al	Aegis Sciences Corporation	Centers for Disease Control and Prevention Division of Viral Diseases, Pathogen Discovery	North America
USA/OH-PLMI-H2F2N-02591/2021	EPI_ISL_2983564	?	Concetta Peck et al	Pathology and Laboratory Medicine Institute, Cleveland Clinic, Ohio, USA	Pathology and Laboratory Medicine Institute, Cleveland Clinic, Ohio, USA	North America
USA/OK-CDC-LC0490179/2022	EPI_ISL_9340189	OM430238.1	Dakota Howard et al	Laboratory Corporation of America	Centers for Disease Control and Prevention Division of Viral Diseases, Pathogen Discovery	North America
USA/OH-CDC-ASC210661526/2021	EPI_ISL_8012038	OL969008.1	Dakota Howard et al	Aegis Sciences Corporation	Centers for Disease Control and Prevention Division of Viral Diseases, Pathogen Discovery	North America
USA/OK-CDC-4123191-001/2021	EPI_ISL_2311769	MZ303956.1	Jing Zhang et al	OK Public Health Laboratory, Oklahoma State DOH	Genomics and Discovery, Respiratory Viruses Branch, Division of Viral Diseases, Centers for Disease Control and Prevention	North America
USA/OH-PLMI-HKKFG-03531/2021	EPI_ISL_3775441	?	Jessica Spildener et al	Pathology and Laboratory Medicine Institute, Cleveland Clinic, Ohio, USA	Pathology and Laboratory Medicine Institute, Cleveland Clinic, Ohio, USA	North America
USA/NY-Wadsworth-21049878-01/2021	EPI_ISL_2098125	?	Kirsten St. George et al	ALBANY MEDICAL CENTER	Wadsworth Center, New York State Department of Health	North America
USA/OH-PLMI-H3MTC-02890/2021	EPI_ISL_3267460	?	Jessica Spildener et al	Pathology and Laboratory Medicine Institute, Cleveland Clinic, Ohio, USA	Pathology and Laboratory Medicine Institute, Cleveland Clinic, Ohio, USA	North America
USA/OH-ODH-SC2041197/2022	EPI_ISL_12717445	?	Samantha Sevilla et al	Ohio Department of Health Laboratory	Ohio Department of Health Laboratory	North America
USA/OH-ODH-SC1066591/2021	EPI_ISL_8151532	?	Holmes et al	Ohio Department of Health Laboratory	Ohio Department of Health Laboratory	North America
USA/OR-CDC-LC0341620/2021	EPI_ISL_5879311	OL330537.1	Dakota Howard et al	Laboratory Corporation of America	Centers for Disease Control and Prevention Division of Viral Diseases, Pathogen Discovery	North America
USA/OR-CDC-QDX31963600/2021	EPI_ISL_8267554	OM085331.1	Dakota Howard et al	Quest Diagnostics Incorporated	Centers for Disease Control and Prevention Division of Viral Diseases, Pathogen Discovery	North America
USA/OH-CDC-LC0054844/2021	EPI_ISL_2045385	MZ180631.1	Dakota Howard et al	Laboratory Corporation of America	Centers for Disease Control and Prevention Division of Viral Diseases, Pathogen Discovery	North America
USA/OH-ODH-SC1064713/2021	EPI_ISL_5899758	?	Holmes et al	Ohio Department of Health Laboratory	Ohio Department of Health Laboratory	North America
USA/OH-CDC-LC0231320/2021	EPI_ISL_4179256	OK133547.1	Dakota Howard et al	Laboratory Corporation of America	Centers for Disease Control and Prevention Division of Viral Diseases, Pathogen Discovery	North America
USA/OH-CDC-ASC210631902/2021	EPI_ISL_8353112	OM117017.1	Dakota Howard et al	Aegis Sciences Corporation	Centers for Disease Control and Prevention Division of Viral Diseases, Pathogen Discovery	North America
USA/OH-PLMI-H2F2N-02595/2021	EPI_ISL_2983566	?	Concetta Peck et al	Pathology and Laboratory Medicine Institute, Cleveland Clinic, Ohio, USA	Pathology and Laboratory Medicine Institute, Cleveland Clinic, Ohio, USA	North America
USA/OK-CDC-4165959-001/2021	EPI_ISL_2692537	MZ456029.1	Jing Zhang et al	OK Public Health Laboratory, Oklahoma State DOH	Genomics and Discovery, Respiratory Viruses Branch, Division of Viral Diseases, Centers for Disease Control and Prevention	North America
USA/NY-Wadsworth-21104609-01/2021	EPI_ISL_7829418	?	Kirsten St. George et al	BOSTON HEART DIAGNOSTICS CORP	Wadsworth Center, New York State Department of Health	North America
USA/OR-CDC-ASC210231009/2021	EPI_ISL_3843299	OK023393.1	Dakota Howard et al	Aegis Sciences Corporation	Centers for Disease Control and Prevention Division of Viral Diseases, Pathogen Discovery	North America
USA/OR-CDC-ASC210141038/2021	EPI_ISL_4979509	OK436756.1	Dakota Howard et al	Aegis Sciences Corporation	Centers for Disease Control and Prevention Division of Viral Diseases, Pathogen Discovery	North America
USA/OH-PLMI-H3MTC-02863/2021	EPI_ISL_3267441	?	Jessica Spildener et al	Pathology and Laboratory Medicine Institute, Cleveland Clinic, Ohio, USA	Pathology and Laboratory Medicine Institute, Cleveland Clinic, Ohio, USA	North America
USA/OH-CDC-MMB09435487/2021	EPI_ISL_3428237	MZ810349.1	Dakota Howard et al	Mako Medical	Centers for Disease Control and Prevention Division of Viral Diseases, Pathogen Discovery	North America
USA/OH-PLMI-H2F2N-02563/2021	EPI_ISL_2983557	?	Concetta Peck et al	Pathology and Laboratory Medicine Institute, Cleveland Clinic, Ohio, USA	Pathology and Laboratory Medicine Institute, Cleveland Clinic, Ohio, USA	North America
USA/OR-CDC-LC0437470/2021	EPI_ISL_8264465	OM076280.1	Dakota Howard et al	Laboratory Corporation of America	Centers for Disease Control and Prevention Division of Viral Diseases, Pathogen Discovery	North America
USA/OR-CDC-LC0069631/2021	EPI_ISL_4378442	OK233256.1	Dakota Howard et al	Laboratory Corporation of America	Centers for Disease Control and Prevention Division of Viral Diseases, Pathogen Discovery	North America
USA/OR-CDC-LC0128090/2021	EPI_ISL_4159679	OK126729.1	Dakota Howard et al	Laboratory Corporation of America	Centers for Disease Control and Prevention Division of Viral Diseases, Pathogen Discovery	North America
USA/OR-CDC-LC0445844/2021	EPI_ISL_8470580	OM176440.1	Dakota Howard et al	Laboratory Corporation of America	Centers for Disease Control and Prevention Division of Viral Diseases, Pathogen Discovery	North America
USA/OH-CDC-QDX26343999/2021	EPI_ISL_2929406	MZ716248.1	Dakota Howard et al	Quest Diagnostics Incorporated	Centers for Disease Control and Prevention Division of Viral Diseases, Pathogen Discovery	North America
USA/OK-USAFSAM-S7194/2021	EPI_ISL_4888911	?	Anthony Fries et al	US Air Force School of Aerospace Medicine	US Air Force School of Aerospace Medicine	North America
USA/OK-CDC-LC0416734/2021	EPI_ISL_7767359	OL881678.1	Dakota Howard et al	Laboratory Corporation of America	Centers for Disease Control and Prevention Division of Viral Diseases, Pathogen Discovery	North America
USA/OK-CDC-4141475-001/2021	EPI_ISL_2467885	MZ363646.1	Ying Tao et al	OK Public Health Laboratory, Oklahoma State DOH	Genomics and Discovery, Respiratory Viruses Branch, Division of Viral Diseases, Centers for Disease Control and Prevention	North America
USA/OH-CDC-ASC210525499/2021	EPI_ISL_7233681	OL731192.1	Dakota Howard et al	Aegis Sciences Corporation	Centers for Disease Control and Prevention Division of Viral Diseases, Pathogen Discovery	North America
USA/OR-CDC-LC0265610/2021	EPI_ISL_4476740	OK276442.1	Dakota Howard et al	Laboratory Corporation of America	Centers for Disease Control and Prevention Division of Viral Diseases, Pathogen Discovery	North America
USA/OH-CDC-2-5063091/2021	EPI_ISL_6643150	OL607225.1	Mili Sheth et al	OH Department of Health Laboratory	Centers for Disease Control and Prevention Division of Viral Diseases, Pathogen Discovery	North America
USA/OK-CDC-ASC210318455/2021	EPI_ISL_5582476	OK628502.1	Dakota Howard et al	Aegis Sciences Corporation	Centers for Disease Control and Prevention Division of Viral Diseases, Pathogen Discovery	North America
USA/OH-CDC-ASC210334192/2021	EPI_ISL_5577971	OK618173.1	Dakota Howard et al	Aegis Sciences Corporation	Centers for Disease Control and Prevention Division of Viral Diseases, Pathogen Discovery	North America
USA/OK-CDC-QDX30811011/2021	EPI_ISL_6782921	OL646872.1	Dakota Howard et al	Quest Diagnostics Incorporated	Centers for Disease Control and Prevention Division of Viral Diseases, Pathogen Discovery	North America
USA/OH-ODH-SC2040022/2022	EPI_ISL_12716652	?	Samantha Sevilla et al	Ohio Department of Health Laboratory	Ohio Department of Health Laboratory	North America
USA/OH-ODH-SC2042181/2022	EPI_ISL_12715661	?	Samantha Sevilla et al	Ohio Department of Health Laboratory	Ohio Department of Health Laboratory	North America
USA/OH-CDC-LC0334203/2021	EPI_ISL_5872307	OL324661.1	Dakota Howard et al	Laboratory Corporation of America	Centers for Disease Control and Prevention Division of Viral Diseases, Pathogen Discovery	North America
USA/OH-PLMI-HKJYJ-03377/2021	EPI_ISL_3546812	?	Jessica Spildener et al	Pathology and Laboratory Medicine Institute, Cleveland Clinic, Ohio, USA	Pathology and Laboratory Medicine Institute, Cleveland Clinic, Ohio, USA	North America
USA/OR-CDC-ASC210652750/2022	EPI_ISL_10043839	OM727430.1	Dakota Howard et al	Aegis Sciences Corporation	Centers for Disease Control and Prevention Division of Viral Diseases, Pathogen Discovery	North America
USA/OK-CDC-2-4195490/2021	EPI_ISL_1711803	MZ028778.1	Mili Sheth et al	"OK Public Health Laboratory, Oklahoma State DOH"	Centers for Disease Control and Prevention Division of Viral Diseases, Pathogen Discovery	North America
USA/OR-CDC-ASC210818146/2022	EPI_ISL_10492856	OM862788.1	Dakota Howard et al	Aegis Sciences Corporation	Centers for Disease Control and Prevention Division of Viral Diseases, Pathogen Discovery	North America
USA/OH-ODH-SC1070549/2021	EPI_ISL_12744611	?	Samantha Sevilla et al	Ohio Department of Health Laboratory	Ohio Department of Health Laboratory	North America
USA/OH-CDC-ASC210443838/2021	EPI_ISL_6537841	OL562377.1	Dakota Howard et al	Aegis Sciences Corporation	Centers for Disease Control and Prevention Division of Viral Diseases, Pathogen Discovery	North America
USA/OH-ODH-SC1069654/2021	EPI_ISL_12746035	?	Samantha Sevilla et al	Ohio Department of Health Laboratory	Ohio Department of Health Laboratory	North America
USA/OH-PLMI-H3TFC-03704/2021	EPI_ISL_3922080	?	Jessica Spildener et al	Pathology and Laboratory Medicine Institute, Cleveland Clinic, Ohio, USA	Pathology and Laboratory Medicine Institute, Cleveland Clinic, Ohio, USA	North America
USA/OK-CDC-LC0079883/2021	EPI_ISL_2873133	MZ531543.1	Dakota Howard et al	Laboratory Corporation of America	Centers for Disease Control and Prevention Division of Viral Diseases, Pathogen Discovery	North America
USA/OK-CDC-LC0089855/2021	EPI_ISL_3017089	MZ591717.1	Dakota Howard et al	Laboratory Corporation of America	Centers for Disease Control and Prevention Division of Viral Diseases, Pathogen Discovery	North America
USA/OR-CDC-LC0265462/2021	EPI_ISL_4478985	OK277034.1	Dakota Howard et al	Laboratory Corporation of America	Centers for Disease Control and Prevention Division of Viral Diseases, Pathogen Discovery	North America
USA/OH-CDC-ASC210395173/2021	EPI_ISL_7930417	OL921595.1	Dakota Howard et al	Aegis Sciences Corporation	Centers for Disease Control and Prevention Division of Viral Diseases, Pathogen Discovery	North America
USA/OK-CDC-ASC210532314/2021	EPI_ISL_8143447	OM034542.1	Dakota Howard et al	Aegis Sciences Corporation	Centers for Disease Control and Prevention Division of Viral Diseases, Pathogen Discovery	North America
USA/OH-PLMI-HVHNK-01224/2021	EPI_ISL_1824285	?	Jessica Spildener et al	Pathology and Laboratory Medicine Institute, Cleveland Clinic, Ohio, USA	Pathology and Laboratory Medicine Institute, Cleveland Clinic, Ohio, USA	North America
USA/OK-CDC-ASC210343483/2021	EPI_ISL_6165014	OL431067.1	Dakota Howard et al	Aegis Sciences Corporation	Centers for Disease Control and Prevention Division of Viral Diseases, Pathogen Discovery	North America
USA/OK-CDC-ASC210208092/2021	EPI_ISL_3852769	OK002429.1	Dakota Howard et al	Aegis Sciences Corporation	Centers for Disease Control and Prevention Division of Viral Diseases, Pathogen Discovery	North America
USA/NY-Wadsworth-21086165-01/2021	EPI_ISL_4435301	?	Kirsten St. George et al	Saratoga Hospital Laboratory	Wadsworth Center, New York State Department of Health	North America
USA/OR-CDC-LC0340562/2021	EPI_ISL_5877136	OL328423.1	Dakota Howard et al	Laboratory Corporation of America	Centers for Disease Control and Prevention Division of Viral Diseases, Pathogen Discovery	North America
USA/OR-CDC-LC0378335/2021	EPI_ISL_6790680	OL643354.1	Dakota Howard et al	Laboratory Corporation of America	Centers for Disease Control and Prevention Division of Viral Diseases, Pathogen Discovery	North America
USA/OK-CDC-ASC210694310/2022	EPI_ISL_10229338	OM771518.1	Dakota Howard et al	Aegis Sciences Corporation	Centers for Disease Control and Prevention Division of Viral Diseases, Pathogen Discovery	North America
USA/OK-CDC-LC0469522/2021	EPI_ISL_9030539	OM356169.1	Dakota Howard et al	Laboratory Corporation of America	Centers for Disease Control and Prevention Division of Viral Diseases, Pathogen Discovery	North America
USA/OH-CDC-ASC210180048/2021	EPI_ISL_5231166	OK407653.1	Dakota Howard et al	Aegis Sciences Corporation	Centers for Disease Control and Prevention Division of Viral Diseases, Pathogen Discovery	North America
USA/OH-PLMI-H3MTC-02866/2021	EPI_ISL_3267444	?	Jessica Spildener et al	Pathology and Laboratory Medicine Institute, Cleveland Clinic, Ohio, USA	Pathology and Laboratory Medicine Institute, Cleveland Clinic, Ohio, USA	North America
USA/OK-CDC-ASC210604656/2022	EPI_ISL_9634425	OM563688.1	Dakota Howard et al	Aegis Sciences Corporation	Centers for Disease Control and Prevention Division of Viral Diseases, Pathogen Discovery	North America
USA/OH-CDC-ASC210334191/2021	EPI_ISL_5577979	OK618181.1	Dakota Howard et al	Aegis Sciences Corporation	Centers for Disease Control and Prevention Division of Viral Diseases, Pathogen Discovery	North America
USA/OR-CDC-2-4594907/2021	EPI_ISL_2987011	MZ572252.1	Mili Sheth et al	OR State PHL-Virology/Immunology Section	Centers for Disease Control and Prevention Division of Viral Diseases, Pathogen Discovery	North America
USA/OK-CDC-ASC210079160/2021	EPI_ISL_4981554	OK476056.1	Dakota Howard et al	Aegis Sciences Corporation	Centers for Disease Control and Prevention Division of Viral Diseases, Pathogen Discovery	North America
USA/OH-CDC-QDX30320559/2021	EPI_ISL_6066869	OL388908.1	Dakota Howard et al	Quest Diagnostics Incorporated	Centers for Disease Control and Prevention Division of Viral Diseases, Pathogen Discovery	North America
USA/OH-CDC-LC0381540/2021	EPI_ISL_6791867	OL644511.1	Dakota Howard et al	Laboratory Corporation of America	Centers for Disease Control and Prevention Division of Viral Diseases, Pathogen Discovery	North America
USA/OR-CDC-LC0366464/2021	EPI_ISL_6535049	OL559000.1	Dakota Howard et al	Laboratory Corporation of America	Centers for Disease Control and Prevention Division of Viral Diseases, Pathogen Discovery	North America
USA/OK-CDC-LC0427527/2021	EPI_ISL_8062255	OM007040.1	Dakota Howard et al	Laboratory Corporation of America	Centers for Disease Control and Prevention Division of Viral Diseases, Pathogen Discovery	North America
USA/OH-UHTL-709/2021	EPI_ISL_2091086	MZ169570.1	Sadri et al	University Hospitals Translational Laboratory (UHTL), University Hospitals	University Hospitals Translational Laboratory (UHTL), University Hospitals	North America
USA/OK-CDC-2-4451083/2021	EPI_ISL_2451575	MZ358404.1	Mili Sheth et al	OK Public Health Laboratory, Oklahoma State DOH	Centers for Disease Control and Prevention Division of Viral Diseases, Pathogen Discovery	North America
USA/OH-CDC-MMB12230044/2021	EPI_ISL_8716175	OM270176.1	Dakota Howard et al	Mako Medical	Centers for Disease Control and Prevention Division of Viral Diseases, Pathogen Discovery	North America
USA/NY-Wadsworth-22016614-01/2022	EPI_ISL_12307733	?	Kirsten St. George et al	ALBANY MEDICAL CENTER	Wadsworth Center, New York State Department of Health	North America
USA/OK-CDC-ASC210425524/2021	EPI_ISL_7435413	OL786246.1	Dakota Howard et al	Aegis Sciences Corporation	Centers for Disease Control and Prevention Division of Viral Diseases, Pathogen Discovery	North America
USA/OR-CDC-2-5097940/2021	EPI_ISL_6473600	OL520434.1	Mili Sheth et al	OR State PHL-Virology/Immunology Section	Centers for Disease Control and Prevention Division of Viral Diseases, Pathogen Discovery	North America
USA/OH-ODH-SC2044534/2022	EPI_ISL_13234580	?	Samantha Sevilla et al	Ohio Department of Health Laboratory	Ohio Department of Health Laboratory	North America
USA/OH-CDC-ASC210063036/2021	EPI_ISL_2204930	MZ272847.1	Dakota Howard et al	Aegis Sciences Corporation	Centers for Disease Control and Prevention Division of Viral Diseases, Pathogen Discovery	North America
USA/OH-CDC-ASC210126007/2021	EPI_ISL_4382078	OK224636.1	Dakota Howard et al	Aegis Sciences Corporation	Centers for Disease Control and Prevention Division of Viral Diseases, Pathogen Discovery	North America
USA/OK-CDC-ASC210389916/2021	EPI_ISL_6785250	OL650440.1	Dakota Howard et al	Aegis Sciences Corporation	Centers for Disease Control and Prevention Division of Viral Diseases, Pathogen Discovery	North America
USA/OH-CDC-LC0263292/2021	EPI_ISL_4476014	OK275896.1	Dakota Howard et al	Laboratory Corporation of America	Centers for Disease Control and Prevention Division of Viral Diseases, Pathogen Discovery	North America
USA/NY-Wadsworth-21063866-01/2021	EPI_ISL_2626947	?	Kirsten St. George et al	TEMPUS LABS INC	Wadsworth Center, New York State Department of Health	North America
USA/OK-QDX-26157135/2021	EPI_ISL_4373086	?	Dakota Howard et al	Quest Diagnostics Incorporated	Centers for Disease Control and Prevention Division of Viral Diseases, Pathogen Discovery	North America
USA/OH-CDC-ASC210693889/2022	EPI_ISL_10223482	OM767463.1	Dakota Howard et al	Aegis Sciences Corporation	Centers for Disease Control and Prevention Division of Viral Diseases, Pathogen Discovery	North America
USA/OK-CDC-LC0079890/2021	EPI_ISL_2873132	MZ531542.1	Dakota Howard et al	Laboratory Corporation of America	Centers for Disease Control and Prevention Division of Viral Diseases, Pathogen Discovery	North America
USA/OK-CDC-ASC210404263/2021	EPI_ISL_4982763	OK476975.1	Dakota Howard et al	Aegis Sciences Corporation	Centers for Disease Control and Prevention Division of Viral Diseases, Pathogen Discovery	North America
USA/OH-ODH-SC2041200/2022	EPI_ISL_12717448	?	Samantha Sevilla et al	Ohio Department of Health Laboratory	Ohio Department of Health Laboratory	North America
USA/OK-CDC-ASC210522020/2021	EPI_ISL_6632560	OL595162.1	Dakota Howard et al	Aegis Sciences Corporation	Centers for Disease Control and Prevention Division of Viral Diseases, Pathogen Discovery	North America
USA/OH-CDC-LC0519437/2022	EPI_ISL_9959116	OM692686.1	Dakota Howard et al	Laboratory Corporation of America	Centers for Disease Control and Prevention Division of Viral Diseases, Pathogen Discovery	North America
USA/OK-CDC-LC0482585/2022	EPI_ISL_9180529	OM408355.1	Dakota Howard et al	Laboratory Corporation of America	Centers for Disease Control and Prevention Division of Viral Diseases, Pathogen Discovery	North America
USA/OH-PLMI-HWWHM-02190/2021	EPI_ISL_2433255	?	Concetta Peck et al	Pathology and Laboratory Medicine Institute, Cleveland Clinic, Ohio, USA	Pathology and Laboratory Medicine Institute, Cleveland Clinic, Ohio, USA	North America
USA/OH-USAFSAM-S11163/2022	EPI_ISL_9552394	?	Anthony Fries et al	US Air Force School of Aerospace Medicine	US Air Force School of Aerospace Medicine	North America
USA/OR-CDC-LC0396503/2021	EPI_ISL_7667542	OL835399.1	Dakota Howard et al	Laboratory Corporation of America	Centers for Disease Control and Prevention Division of Viral Diseases, Pathogen Discovery	North America
USA/OR-CDC-LC0394937/2021	EPI_ISL_7664612	OL833639.1	Dakota Howard et al	Laboratory Corporation of America	Centers for Disease Control and Prevention Division of Viral Diseases, Pathogen Discovery	North America
USA/OH-CDC-MMB09457934/2021	EPI_ISL_4276315	OK174851.1	Dakota Howard et al	Mako Medical	Centers for Disease Control and Prevention Division of Viral Diseases, Pathogen Discovery	North America
USA/OK-CDC-ASC210247415/2021	EPI_ISL_3814702	MZ977901.1	Dakota Howard et al	Aegis Sciences Corporation	Centers for Disease Control and Prevention Division of Viral Diseases, Pathogen Discovery	North America
USA/OH-CDC-LC0231231/2021	EPI_ISL_4179507	OK133738.1	Dakota Howard et al	Laboratory Corporation of America	Centers for Disease Control and Prevention Division of Viral Diseases, Pathogen Discovery	North America
USA/OR-CDC-LC0345995/2021	EPI_ISL_6088540	OL395410.1	Dakota Howard et al	Laboratory Corporation of America	Centers for Disease Control and Prevention Division of Viral Diseases, Pathogen Discovery	North America
USA/OH-UHTL-1016/2021	EPI_ISL_3025903	MZ539997.1	Sadri et al	UHTL, University Hospitals	UHTL, University Hospitals	North America
USA/OK-CDC-4158197-001/2021	EPI_ISL_2658948	MZ436122.1	Jing Zhang et al	OK Public Health Laboratory, Oklahoma State DOH	Genomics and Discovery, Respiratory Viruses Branch, Division of Viral Diseases, Centers for Disease Control and Prevention	North America
USA/OH-CDC-ASC210342379/2021	EPI_ISL_6071329	OL401309.1	Dakota Howard et al	Aegis Sciences Corporation	Centers for Disease Control and Prevention Division of Viral Diseases, Pathogen Discovery	North America
USA/OR-CDC-LC0101148/2021	EPI_ISL_3326247	MZ783745.1	Dakota Howard et al	Laboratory Corporation of America	Centers for Disease Control and Prevention Division of Viral Diseases, Pathogen Discovery	North America
USA/OH-CDC-ASC210038315/2021	EPI_ISL_2148121	MZ282156.1	Dakota Howard et al	Aegis Sciences Corporation	Centers for Disease Control and Prevention Division of Viral Diseases, Pathogen Discovery	North America
USA/OK-CDC-LC0340043/2021	EPI_ISL_5871948	OL324308.1	Dakota Howard et al	Laboratory Corporation of America	Centers for Disease Control and Prevention Division of Viral Diseases, Pathogen Discovery	North America
USA/OK-CDC-LC0083562/2021	EPI_ISL_2926869	MZ554596.1	Dakota Howard et al	Laboratory Corporation of America	Centers for Disease Control and Prevention Division of Viral Diseases, Pathogen Discovery	North America
USA/OH-CDC-ASC210060672/2021	EPI_ISL_2147489	MZ281604.1	Dakota Howard et al	Aegis Sciences Corporation	Centers for Disease Control and Prevention Division of Viral Diseases, Pathogen Discovery	North America
USA/OH-ODH-SC1060598/2021	EPI_ISL_4274532	?	Holmes et al	Ohio Department of Health Laboratory	Ohio Department of Health Laboratory	North America
USA/OK-CDC-ASC210136603/2021	EPI_ISL_4914941	OK390091.1	Dakota Howard et al	Aegis Sciences Corporation	Centers for Disease Control and Prevention Division of Viral Diseases, Pathogen Discovery	North America
USA/OR-CDC-LC0055620/2021	EPI_ISL_2045974	MZ181219.1	Dakota Howard et al	Laboratory Corporation of America	Centers for Disease Control and Prevention Division of Viral Diseases, Pathogen Discovery	North America
USA/OH-21AM-125CO00940/2021	EPI_ISL_2140878	?	Seth A. Faith PhD et al	The Ohio State University Applied Microbiology Services Laboratory	The Ohio State University Applied Microbiology Services Laboratory	North America
USA/NY-Wadsworth-21084229-01/2021	EPI_ISL_4194891	?	Kirsten St. George et al	CAREMOUNT MEDICAL	Wadsworth Center, New York State Department of Health	North America
USA/OH-PLMI-HKKFG-03511/2021	EPI_ISL_3775349	?	Jessica Spildener et al	Pathology and Laboratory Medicine Institute, Cleveland Clinic, Ohio, USA	Pathology and Laboratory Medicine Institute, Cleveland Clinic, Ohio, USA	North America
USA/OK-CDC-ASC210426156/2021	EPI_ISL_7942303	OL760912.1	Dakota Howard et al	Aegis Sciences Corporation	Centers for Disease Control and Prevention Division of Viral Diseases, Pathogen Discovery	North America
USA/OH-UHTL-1013/2021	EPI_ISL_3025900	MZ539994.1	Sadri et al	UHTL, University Hospitals	UHTL, University Hospitals	North America
USA/OK-CDC-ASC210275150/2021	EPI_ISL_4139070	OK108466.1	Dakota Howard et al	Aegis Sciences Corporation	Centers for Disease Control and Prevention Division of Viral Diseases, Pathogen Discovery	North America
USA/NY-Wadsworth-21084239-01/2021	EPI_ISL_4194918	?	Kirsten St. George et al	CAREMOUNT MEDICAL	Wadsworth Center, New York State Department of Health	North America
USA/OK-CDC-LC0502629/2022	EPI_ISL_9515922	OM519445.1	Dakota Howard et al	Laboratory Corporation of America	Centers for Disease Control and Prevention Division of Viral Diseases, Pathogen Discovery	North America
USA/OR-CDC-ASC210566199/2022	EPI_ISL_9330778	OM448869.1	Dakota Howard et al	Aegis Sciences Corporation	Centers for Disease Control and Prevention Division of Viral Diseases, Pathogen Discovery	North America
USA/OR-CDC-LC0328874/2021	EPI_ISL_5576407	OK612338.1	Dakota Howard et al	Laboratory Corporation of America	Centers for Disease Control and Prevention Division of Viral Diseases, Pathogen Discovery	North America
USA/NY-Wadsworth-22008883-01/2022	EPI_ISL_10590028	?	Kirsten St. George et al	ALBANY MEDICAL CENTER	Wadsworth Center, New York State Department of Health	North America
USA/OR-CDC-LC0417752/2021	EPI_ISL_7773550	OL884176.1	Dakota Howard et al	Laboratory Corporation of America	Centers for Disease Control and Prevention Division of Viral Diseases, Pathogen Discovery	North America
USA/NY-Wadsworth-22007378-01/2022	EPI_ISL_10260743	?	Kirsten St. George et al	ADIRONDACK MEDICAL CENTER	Wadsworth Center, New York State Department of Health	North America
USA/OH-CDC-QDX31137098/2021	EPI_ISL_7123797	OL708718.1	Dakota Howard et al	Quest Diagnostics Incorporated	Centers for Disease Control and Prevention Division of Viral Diseases, Pathogen Discovery	North America
USA/OK-CDC-ASC210471539/2021	EPI_ISL_6525675	OL569763.1	Dakota Howard et al	Aegis Sciences Corporation	Centers for Disease Control and Prevention Division of Viral Diseases, Pathogen Discovery	North America
USA/OK-CDC-LC0185969/2021	EPI_ISL_3751195	MZ993532.1	Dakota Howard et al	Laboratory Corporation of America	Centers for Disease Control and Prevention Division of Viral Diseases, Pathogen Discovery	North America
USA/OK-CDC-LC0213880/2021	EPI_ISL_4165797	OK116657.1	Dakota Howard et al	Laboratory Corporation of America	Centers for Disease Control and Prevention Division of Viral Diseases, Pathogen Discovery	North America
USA/OK-CDC-ASC210425504/2021	EPI_ISL_7437606	OL786536.1	Dakota Howard et al	Aegis Sciences Corporation	Centers for Disease Control and Prevention Division of Viral Diseases, Pathogen Discovery	North America
USA/OH-CDC-LC0363354/2021	EPI_ISL_6531479	OL556772.1	Dakota Howard et al	Laboratory Corporation of America	Centers for Disease Control and Prevention Division of Viral Diseases, Pathogen Discovery	North America
USA/OH-CDC-LC0394281/2021	EPI_ISL_7248239	OL736597.1	Dakota Howard et al	Laboratory Corporation of America	Centers for Disease Control and Prevention Division of Viral Diseases, Pathogen Discovery	North America
USA/OR-CDC-LC0310844/2021	EPI_ISL_5164066	OK515607.1	Dakota Howard et al	Laboratory Corporation of America	Centers for Disease Control and Prevention Division of Viral Diseases, Pathogen Discovery	North America
USA/OK-CDC-ASC210234686/2021	EPI_ISL_3846206	OK025669.1	Dakota Howard et al	Aegis Sciences Corporation	Centers for Disease Control and Prevention Division of Viral Diseases, Pathogen Discovery	North America
USA/OK-CDC-ASC210195319/2021	EPI_ISL_4140216	OK118026.1	Dakota Howard et al	Aegis Sciences Corporation	Centers for Disease Control and Prevention Division of Viral Diseases, Pathogen Discovery	North America
USA/OH-CDC-LC0388831/2021	EPI_ISL_7248268	OL736625.1	Dakota Howard et al	Laboratory Corporation of America	Centers for Disease Control and Prevention Division of Viral Diseases, Pathogen Discovery	North America
USA/OK-CDC-LC0489306/2022	EPI_ISL_9342790	OM430603.1	Dakota Howard et al	Laboratory Corporation of America	Centers for Disease Control and Prevention Division of Viral Diseases, Pathogen Discovery	North America
USA/OK-CDC-LC0095126/2021	EPI_ISL_3111987	MZ849530.1	Dakota Howard et al	Laboratory Corporation of America	Centers for Disease Control and Prevention Division of Viral Diseases, Pathogen Discovery	North America
USA/OH-PLMI-HWVT2-01931/2021	EPI_ISL_2433100	?	Concetta Peck et al	Pathology and Laboratory Medicine Institute, Cleveland Clinic, Ohio, USA	Pathology and Laboratory Medicine Institute, Cleveland Clinic, Ohio, USA	North America
USA/OH-CDC-MMB14758489/2022	EPI_ISL_12080690	ON242639.1	Dakota Howard et al	Mako Medical	Centers for Disease Control and Prevention Division of Viral Diseases, Pathogen Discovery	North America
USA/OH-CDC-QDX25207892/2021	EPI_ISL_2439876	MZ390874.1	Dakota Howard et al	Quest Diagnostics Incorporated	Centers for Disease Control and Prevention Division of Viral Diseases, Pathogen Discovery	North America
USA/NY-Wadsworth-21101670-01/2021	EPI_ISL_7141045	?	Kirsten St. George et al	ALBANY MEDICAL CENTER	Wadsworth Center, New York State Department of Health	North America
USA/OH-CDC-MMB14480279/2022	EPI_ISL_10977049	OM980029.1	Dakota Howard et al	Mako Medical	Centers for Disease Control and Prevention Division of Viral Diseases, Pathogen Discovery	North America
USA/OH-CDC-ASC210325256/2021	EPI_ISL_6057415	OL384096.1	Dakota Howard et al	Aegis Sciences Corporation	Centers for Disease Control and Prevention Division of Viral Diseases, Pathogen Discovery	North America
USA/OH-CDC-ASC210585104/2022	EPI_ISL_9151960	OM399931.1	Dakota Howard et al	Aegis Sciences Corporation	Centers for Disease Control and Prevention Division of Viral Diseases, Pathogen Discovery	North America
USA/OK-CDC-LC0498160/2022	EPI_ISL_9465418	OM495498.1	Dakota Howard et al	Laboratory Corporation of America	Centers for Disease Control and Prevention Division of Viral Diseases, Pathogen Discovery	North America
USA/OH-ODH-SC2048591/2022	EPI_ISL_13689367	?	Samantha Sevilla et al	Ohio Department of Health Laboratory	Ohio Department of Health Laboratory	North America
USA/OR-CDC-LC0185440/2021	EPI_ISL_3750861	MZ993206.1	Dakota Howard et al	Laboratory Corporation of America	Centers for Disease Control and Prevention Division of Viral Diseases, Pathogen Discovery	North America
USA/OK-CDC-ASC210625902/2021	EPI_ISL_8358277	OM126801.1	Dakota Howard et al	Aegis Sciences Corporation	Centers for Disease Control and Prevention Division of Viral Diseases, Pathogen Discovery	North America
USA/OK-CDC-QDX25392326/2021	EPI_ISL_2526948	MZ390074.1	Dakota Howard et al	Quest Diagnostics Incorporated	Centers for Disease Control and Prevention Division of Viral Diseases, Pathogen Discovery	North America
USA/OR-CDC-LC0385697/2021	EPI_ISL_6906209	OL683967.1	Dakota Howard et al	Laboratory Corporation of America	Centers for Disease Control and Prevention Division of Viral Diseases, Pathogen Discovery	North America
USA/OK-CDC-ASC210108565/2021	EPI_ISL_2687424	MZ450629.1	Dakota Howard et al	Aegis Sciences Corporation	Centers for Disease Control and Prevention Division of Viral Diseases, Pathogen Discovery	North America
USA/OK-KHEL-7723/2021	EPI_ISL_7448199	?	Mike Grose et al	Kansas Health and Environmental Lab	Kansas Health and Environmental Lab	North America
USA/OK-CDC-ASC210479550/2021	EPI_ISL_6378689	OL480378.1	Dakota Howard et al	Aegis Sciences Corporation	Centers for Disease Control and Prevention Division of Viral Diseases, Pathogen Discovery	North America
USA/OH-CDC-ASC210626308/2021	EPI_ISL_8357249	OM126070.1	Dakota Howard et al	Aegis Sciences Corporation	Centers for Disease Control and Prevention Division of Viral Diseases, Pathogen Discovery	North America
USA/OH-CDC-ASC210564658/2022	EPI_ISL_9046567	OM364539.1	Dakota Howard et al	Aegis Sciences Corporation	Centers for Disease Control and Prevention Division of Viral Diseases, Pathogen Discovery	North America
USA/OK-CDC-ASC210233572/2021	EPI_ISL_3845947	OK025423.1	Dakota Howard et al	Aegis Sciences Corporation	Centers for Disease Control and Prevention Division of Viral Diseases, Pathogen Discovery	North America
USA/OH-PLMI-H3MTC-02915/2021	EPI_ISL_3267477	?	Jessica Spildener et al	Pathology and Laboratory Medicine Institute, Cleveland Clinic, Ohio, USA	Pathology and Laboratory Medicine Institute, Cleveland Clinic, Ohio, USA	North America
USA/OK-CDC-LC0405747/2021	EPI_ISL_7498777	OL808807.1	Dakota Howard et al	Laboratory Corporation of America	Centers for Disease Control and Prevention Division of Viral Diseases, Pathogen Discovery	North America
USA/OK-CDC-ASC210097800/2021	EPI_ISL_4378919	OK223193.1	Dakota Howard et al	Aegis Sciences Corporation	Centers for Disease Control and Prevention Division of Viral Diseases, Pathogen Discovery	North America
USA/OK-CDC-LC0105099/2021	EPI_ISL_3327010	MZ784215.1	Dakota Howard et al	Laboratory Corporation of America	Centers for Disease Control and Prevention Division of Viral Diseases, Pathogen Discovery	North America
USA/OK-CDC-LC0486976/2022	EPI_ISL_9343660	OM430763.1	Dakota Howard et al	Laboratory Corporation of America	Centers for Disease Control and Prevention Division of Viral Diseases, Pathogen Discovery	North America
USA/OK-CDC-ASC210311560/2021	EPI_ISL_6648141	OL610568.1	Dakota Howard et al	Aegis Sciences Corporation	Centers for Disease Control and Prevention Division of Viral Diseases, Pathogen Discovery	North America
USA/OK-CDC-ASC210382239/2021	EPI_ISL_5774872	OL240623.1	Dakota Howard et al	Aegis Sciences Corporation	Centers for Disease Control and Prevention Division of Viral Diseases, Pathogen Discovery	North America
USA/OH-PLMI-HWWHM-02113/2021	EPI_ISL_2433253	?	Concetta Peck et al	Pathology and Laboratory Medicine Institute, Cleveland Clinic, Ohio, USA	Pathology and Laboratory Medicine Institute, Cleveland Clinic, Ohio, USA	North America
USA/OK-CDC-ASC210154154/2021	EPI_ISL_2875844	MZ533421.1	Dakota Howard et al	Aegis Sciences Corporation	Centers for Disease Control and Prevention Division of Viral Diseases, Pathogen Discovery	North America
USA/OH-CDC-MMB14407812/2022	EPI_ISL_10949286	OM968372.1	Dakota Howard et al	Mako Medical	Centers for Disease Control and Prevention Division of Viral Diseases, Pathogen Discovery	North America
USA/OK-CDC-ASC210340435/2021	EPI_ISL_6169428	OL434337.1	Dakota Howard et al	Aegis Sciences Corporation	Centers for Disease Control and Prevention Division of Viral Diseases, Pathogen Discovery	North America
USA/OR-CDC-ASC210596283/2022	EPI_ISL_9135217	OM396047.1	Dakota Howard et al	Aegis Sciences Corporation	Centers for Disease Control and Prevention Division of Viral Diseases, Pathogen Discovery	North America
USA/OK-CDC-LC0452532/2021	EPI_ISL_8599183	OM224020.1	Dakota Howard et al	Laboratory Corporation of America	Centers for Disease Control and Prevention Division of Viral Diseases, Pathogen Discovery	North America
USA/OH-CDC-QDX32933070/2022	EPI_ISL_9624529	OM539605.1	Dakota Howard et al	Quest Diagnostics Incorporated	Centers for Disease Control and Prevention Division of Viral Diseases, Pathogen Discovery	North America
USA/OK-CDC-ASC210449161/2021	EPI_ISL_6541447	OL565061.1	Dakota Howard et al	Aegis Sciences Corporation	Centers for Disease Control and Prevention Division of Viral Diseases, Pathogen Discovery	North America
USA/OR-CDC-LC0355528/2021	EPI_ISL_6388708	OL486103.1	Dakota Howard et al	Laboratory Corporation of America	Centers for Disease Control and Prevention Division of Viral Diseases, Pathogen Discovery	North America
USA/OR-CDC-ASC210279640/2021	EPI_ISL_5006415	OK462686.1	Dakota Howard et al	Aegis Sciences Corporation	Centers for Disease Control and Prevention Division of Viral Diseases, Pathogen Discovery	North America
USA/OR-CDC-ASC210321593/2021	EPI_ISL_5584938	OK630890.1	Dakota Howard et al	Aegis Sciences Corporation	Centers for Disease Control and Prevention Division of Viral Diseases, Pathogen Discovery	North America
USA/OK-CDC-ASC210111871/2021	EPI_ISL_3217761	MZ705742.1	Dakota Howard et al	Aegis Sciences Corporation	Centers for Disease Control and Prevention Division of Viral Diseases, Pathogen Discovery	North America
USA/OH-CDC-ASC210489503/2021	EPI_ISL_7790072	OL889365.1	Dakota Howard et al	Aegis Sciences Corporation	Centers for Disease Control and Prevention Division of Viral Diseases, Pathogen Discovery	North America
USA/OH-PLMI-HVHNK-01252/2021	EPI_ISL_1824286	?	Jessica Spildener et al	Pathology and Laboratory Medicine Institute, Cleveland Clinic, Ohio, USA	Pathology and Laboratory Medicine Institute, Cleveland Clinic, Ohio, USA	North America
USA/OH-CDC-ASC210626291/2021	EPI_ISL_8357236	OM126057.1	Dakota Howard et al	Aegis Sciences Corporation	Centers for Disease Control and Prevention Division of Viral Diseases, Pathogen Discovery	North America
USA/OK-CDC-ASC210409930/2021	EPI_ISL_5111168	OK497407.1	Dakota Howard et al	Aegis Sciences Corporation	Centers for Disease Control and Prevention Division of Viral Diseases, Pathogen Discovery	North America
USA/OK-CDC-LC0134788/2021	EPI_ISL_4158032	OK125082.1	Dakota Howard et al	Laboratory Corporation of America	Centers for Disease Control and Prevention Division of Viral Diseases, Pathogen Discovery	North America
USA/OK-CDC-LC0416663/2021	EPI_ISL_7766226	OL881291.1	Dakota Howard et al	Laboratory Corporation of America	Centers for Disease Control and Prevention Division of Viral Diseases, Pathogen Discovery	North America
USA/OK-CDC-ASC210100330/2021	EPI_ISL_4380482	OK223874.1	Dakota Howard et al	Aegis Sciences Corporation	Centers for Disease Control and Prevention Division of Viral Diseases, Pathogen Discovery	North America
USA/OH-ODH-SC2039069/2021	EPI_ISL_12717665	?	Samantha Sevilla et al	Ohio Department of Health Laboratory	Ohio Department of Health Laboratory	North America
USA/OR-CDC-ASC210566198/2022	EPI_ISL_9330733	OM448824.1	Dakota Howard et al	Aegis Sciences Corporation	Centers for Disease Control and Prevention Division of Viral Diseases, Pathogen Discovery	North America
USA/OR-CDC-QDX27909414/2021	EPI_ISL_4021893	OK057098.1	Dakota Howard et al	Quest Diagnostics Incorporated	Centers for Disease Control and Prevention Division of Viral Diseases, Pathogen Discovery	North America
USA/OH-ODH-SC1057154/2021	EPI_ISL_2752169	?	Holmes et al	Ohio Department of Health Laboratory	Ohio Department of Health Laboratory	North America
USA/OK-CDC-LC0223695/2021	EPI_ISL_4242286	OK155640.1	Dakota Howard et al	Laboratory Corporation of America	Centers for Disease Control and Prevention Division of Viral Diseases, Pathogen Discovery	North America
USA/OH-CDC-ASC210610392/2021	EPI_ISL_8144888	OM035205.1	Dakota Howard et al	Aegis Sciences Corporation	Centers for Disease Control and Prevention Division of Viral Diseases, Pathogen Discovery	North America
USA/NY-Wadsworth-22020842-01/2022	EPI_ISL_13055324	?	Kirsten St. George et al	ALBANY MEDICAL CENTER HOSPITAL CLINICAL LABORATORIES	Wadsworth Center, New York State Department of Health	North America
USA/OH-QDX-26343993/2021	EPI_ISL_2930013	?	Dakota Howard et al	Quest Diagnostics Incorporated	Centers for Disease Control and Prevention Division of Viral Diseases, Pathogen Discovery	North America
USA/OH-CDC-LC0285871/2021	EPI_ISL_4814027	OK366708.1	Dakota Howard et al	Laboratory Corporation of America	Centers for Disease Control and Prevention Division of Viral Diseases, Pathogen Discovery	North America
USA/OH-CDC-LC0355067/2021	EPI_ISL_6387373	OL485130.1	Dakota Howard et al	Laboratory Corporation of America	Centers for Disease Control and Prevention Division of Viral Diseases, Pathogen Discovery	North America
USA/OK-CDC-ASC210194253/2021	EPI_ISL_5229427	OK406024.1	Dakota Howard et al	Aegis Sciences Corporation	Centers for Disease Control and Prevention Division of Viral Diseases, Pathogen Discovery	North America
USA/OH-CMI-IGM-212/2022	EPI_ISL_11883513	ON186705.1	Sarah A. Wilson et al	Nationwide Children's Hospital Clinical Microbiology Lab	Nationwide Children's Hospital, Abigail Wexner Research Institute, Institute for Genomic Medicine	North America
USA/OK-CDC-LC0504158/2022	EPI_ISL_9517258	OM519836.1	Dakota Howard et al	Laboratory Corporation of America	Centers for Disease Control and Prevention Division of Viral Diseases, Pathogen Discovery	North America
USA/OH-CDC-QDX28782484/2021	EPI_ISL_4826286	OK373103.1	Dakota Howard et al	Quest Diagnostics Incorporated	Centers for Disease Control and Prevention Division of Viral Diseases, Pathogen Discovery	North America
USA/OH-CDC-ASC210380017/2021	EPI_ISL_5583647	OK629636.1	Dakota Howard et al	Aegis Sciences Corporation	Centers for Disease Control and Prevention Division of Viral Diseases, Pathogen Discovery	North America
USA/OK-KHEL-7698/2021	EPI_ISL_7448082	?	Mike Grose et al	Kansas Health and Environmental Lab	Kansas Health and Environmental Lab	North America
USA/OH-CDC-MMB08812357/2021	EPI_ISL_2647154	MZ431918.1	Dakota Howard et al	Mako Medical	Centers for Disease Control and Prevention Division of Viral Diseases, Pathogen Discovery	North America
USA/OK-CDC-LC0109753/2021	EPI_ISL_3328716	MZ785871.1	Dakota Howard et al	Laboratory Corporation of America	Centers for Disease Control and Prevention Division of Viral Diseases, Pathogen Discovery	North America
USA/OH-ODH-SC2048552/2022	EPI_ISL_13689341	?	Samantha Sevilla et al	Ohio Department of Health Laboratory	Ohio Department of Health Laboratory	North America
USA/OH-ODH-SC2048503/2022	EPI_ISL_13689308	?	Samantha Sevilla et al	Ohio Department of Health Laboratory	Ohio Department of Health Laboratory	North America
USA/OH-CDC-ASC210571271/2021	EPI_ISL_8827269	OM297692.1	Dakota Howard et al	Aegis Sciences Corporation	Centers for Disease Control and Prevention Division of Viral Diseases, Pathogen Discovery	North America
USA/OK-CDC-LC0346432/2021	EPI_ISL_6083819	OL394079.1	Dakota Howard et al	Laboratory Corporation of America	Centers for Disease Control and Prevention Division of Viral Diseases, Pathogen Discovery	North America
USA/NY-Wadsworth-21057168-01/2021	EPI_ISL_2421240	?	Kirsten St. George et al	BOSTON HEART DIAGNOSTICS CORP	Wadsworth Center, New York State Department of Health	North America
USA/OH-PLMI-H35TN-02666/2021	EPI_ISL_3064258	?	Jessica Spildener et al	Pathology and Laboratory Medicine Institute, Cleveland Clinic, Ohio, USA	Pathology and Laboratory Medicine Institute, Cleveland Clinic, Ohio, USA	North America
USA/OH-PLMI-H3MTC-02821/2021	EPI_ISL_3267411	?	Jessica Spildener et al	Pathology and Laboratory Medicine Institute, Cleveland Clinic, Ohio, USA	Pathology and Laboratory Medicine Institute, Cleveland Clinic, Ohio, USA	North America
USA/OH-CDC-ASC210038313/2021	EPI_ISL_2187476	MZ240290.1	Dakota Howard et al	Aegis Sciences Corporation	Centers for Disease Control and Prevention Division of Viral Diseases, Pathogen Discovery	North America
USA/NY-Wadsworth-22002535-01/2022	EPI_ISL_9261596	?	Kirsten St. George et al	BIO-REFERENCE LABORATORIES	Wadsworth Center, New York State Department of Health	North America
USA/OH-CDC-ASC210063835/2021	EPI_ISL_2280750	MZ294338.1	Dakota Howard et al	Aegis Sciences Corporation	Centers for Disease Control and Prevention Division of Viral Diseases, Pathogen Discovery	North America
USA/OK-CDC-LC0526475/2022	EPI_ISL_9963753	OM694701.1	Dakota Howard et al	Laboratory Corporation of America	Centers for Disease Control and Prevention Division of Viral Diseases, Pathogen Discovery	North America
USA/OR-CDC-LC0354737/2021	EPI_ISL_6388258	OL485789.1	Dakota Howard et al	Laboratory Corporation of America	Centers for Disease Control and Prevention Division of Viral Diseases, Pathogen Discovery	North America
USA/OH-CDC-2-5117758/2021	EPI_ISL_6472228	OL519998.1	Mili Sheth et al	OH Department of Health Laboratory	Centers for Disease Control and Prevention Division of Viral Diseases, Pathogen Discovery	North America
USA/OR-CDC-LC0426683/2021	EPI_ISL_8028677	OL994949.1	Dakota Howard et al	Laboratory Corporation of America	Centers for Disease Control and Prevention Division of Viral Diseases, Pathogen Discovery	North America
USA/OH-CDC-LC0092209/2021	EPI_ISL_4373418	OK230484.1	Dakota Howard et al	Laboratory Corporation of America	Centers for Disease Control and Prevention Division of Viral Diseases, Pathogen Discovery	North America
USA/OK-CDC-ASC210341247/2021	EPI_ISL_6065471	OL403990.1	Dakota Howard et al	Aegis Sciences Corporation	Centers for Disease Control and Prevention Division of Viral Diseases, Pathogen Discovery	North America
USA/OH-PLMI-H3TFC-03602/2021	EPI_ISL_3921953	?	Jessica Spildener et al	Pathology and Laboratory Medicine Institute, Cleveland Clinic, Ohio, USA	Pathology and Laboratory Medicine Institute, Cleveland Clinic, Ohio, USA	North America
USA/OK-CDC-ASC210194250/2021	EPI_ISL_5229425	OK406022.1	Dakota Howard et al	Aegis Sciences Corporation	Centers for Disease Control and Prevention Division of Viral Diseases, Pathogen Discovery	North America
USA/NY-Wadsworth-21081296-01/2021	EPI_ISL_3836210	?	Kirsten St. George et al	ALBANY MEDICAL CENTER	Wadsworth Center, New York State Department of Health	North America
USA/OH-PLMI-H3MTC-02909/2021	EPI_ISL_3267473	?	Jessica Spildener et al	Pathology and Laboratory Medicine Institute, Cleveland Clinic, Ohio, USA	Pathology and Laboratory Medicine Institute, Cleveland Clinic, Ohio, USA	North America
USA/OH-CDC-QDX27432018/2021	EPI_ISL_3823381	MZ965442.1	Dakota Howard et al	Quest Diagnostics Incorporated	Centers for Disease Control and Prevention Division of Viral Diseases, Pathogen Discovery	North America
USA/OK-CDC-ASC210388146/2021	EPI_ISL_6632461	OL595076.1	Dakota Howard et al	Aegis Sciences Corporation	Centers for Disease Control and Prevention Division of Viral Diseases, Pathogen Discovery	North America
USA/OH-CDC-ASC210182532/2021	EPI_ISL_4058873	OK080910.1	Dakota Howard et al	Aegis Sciences Corporation	Centers for Disease Control and Prevention Division of Viral Diseases, Pathogen Discovery	North America
USA/OH-21AM-337CO00026/2021	EPI_ISL_7898012	?	Seth A. Faith PhD et al	The Ohio State University Applied Microbiology Services Laboratory	The Ohio State University Applied Microbiology Services Laboratory	North America
USA/OK-CDC-LC0309084/2021	EPI_ISL_5166965	OK518353.1	Dakota Howard et al	Laboratory Corporation of America	Centers for Disease Control and Prevention Division of Viral Diseases, Pathogen Discovery	North America
USA/OK-CDC-ASC210311562/2021	EPI_ISL_6648132	OL610559.1	Dakota Howard et al	Aegis Sciences Corporation	Centers for Disease Control and Prevention Division of Viral Diseases, Pathogen Discovery	North America
USA/OH-CDC-MMB14614267/2022	EPI_ISL_11683098	ON132488.1	Dakota Howard et al	Mako Medical	Centers for Disease Control and Prevention Division of Viral Diseases, Pathogen Discovery	North America
USA/OR-CDC-LC0203383/2021	EPI_ISL_4153099	OK101371.1	Dakota Howard et al	Laboratory Corporation of America	Centers for Disease Control and Prevention Division of Viral Diseases, Pathogen Discovery	North America
USA/OH-CDC-ASC210035767/2021	EPI_ISL_2043405	MZ185009.1	Dakota Howard et al	Aegis Sciences Corporation	Centers for Disease Control and Prevention Division of Viral Diseases, Pathogen Discovery	North America
USA/OH-CDC-ASC210032281/2021	EPI_ISL_2149802	MZ283671.1	Dakota Howard et al	Aegis Sciences Corporation	Centers for Disease Control and Prevention Division of Viral Diseases, Pathogen Discovery	North America
USA/OH-CDC-ASC210029142/2021	EPI_ISL_2150585	MZ284454.1	Dakota Howard et al	Aegis Sciences Corporation	Centers for Disease Control and Prevention Division of Viral Diseases, Pathogen Discovery	North America
USA/OH-CDC-FG-149692/2021	EPI_ISL_5579477	OK614504.1	Dakota Howard et al	Fulgent Genetics	Centers for Disease Control and Prevention Division of Viral Diseases, Pathogen Discovery	North America
USA/OK-CDC-ASC210484808/2021	EPI_ISL_7178653	OL751195.1	Dakota Howard et al	Aegis Sciences Corporation	Centers for Disease Control and Prevention Division of Viral Diseases, Pathogen Discovery	North America
USA/OH-CDC-ASC210309482/2021	EPI_ISL_5986424	OL367772.1	Dakota Howard et al	Aegis Sciences Corporation	Centers for Disease Control and Prevention Division of Viral Diseases, Pathogen Discovery	North America
USA/OK-CDC-LC0153209/2021	EPI_ISL_3519287	MZ866617.1	Dakota Howard et al	Laboratory Corporation of America	Centers for Disease Control and Prevention Division of Viral Diseases, Pathogen Discovery	North America
USA/OK-CDC-ASC210160175/2021	EPI_ISL_3812834	MZ967867.1	Dakota Howard et al	Aegis Sciences Corporation	Centers for Disease Control and Prevention Division of Viral Diseases, Pathogen Discovery	North America
USA/OK-CDC-LC0085329/2021	EPI_ISL_2927180	MZ554906.1	Dakota Howard et al	Laboratory Corporation of America	Centers for Disease Control and Prevention Division of Viral Diseases, Pathogen Discovery	North America
USA/OH-CDC-LC0356883/2021	EPI_ISL_6391676	OL488716.1	Dakota Howard et al	Laboratory Corporation of America	Centers for Disease Control and Prevention Division of Viral Diseases, Pathogen Discovery	North America
USA/OR-UW-21120299788/2021	EPI_ISL_8128172	OM125034.1	Pavitra Roychoudhury et al	UW Virology Lab	UW Virology Lab	North America
USA/PA-CDC-STM-NMDYEJU7Q/2021	EPI_ISL_8316433	OM102156.1	Dakota Howard et al	Helix	Centers for Disease Control and Prevention Division of Viral Diseases, Pathogen Discovery	North America
USA/OR-IVY-A93J41U5/2022	EPI_ISL_12172146	?	Baker et al	IVY4 Central Lab, Vanderbilt University Medical Center	Lauring Lab, University of Michigan, Department of Microbiology and Immunology	North America
USA/PA-CDC-STM-000717173/2021	EPI_ISL_6486041	OL523700.1	Dakota Howard et al	Helix	Centers for Disease Control and Prevention Division of Viral Diseases, Pathogen Discovery	North America
USA/PA-CDC-QDX26532117/2021	EPI_ISL_3114032	MZ655152.1	Dakota Howard et al	Quest Diagnostics Incorporated	Centers for Disease Control and Prevention Division of Viral Diseases, Pathogen Discovery	North America
USA/PA-CDC-STM-HNMDN7HR3/2021	EPI_ISL_6406678	OL499651.1	Dakota Howard et al	Helix	Centers for Disease Control and Prevention Division of Viral Diseases, Pathogen Discovery	North America
USA/PA-CDC-QDX36112280/2022	EPI_ISL_12596722	ON452306.1	Dakota Howard et al	Quest Diagnostics Incorporated	Centers for Disease Control and Prevention Division of Viral Diseases, Pathogen Discovery	North America
USA/OR-UW-21082493000/2021	EPI_ISL_4392670	OK275365.1	Pavitra Roychoudhury et al	UW Virology Lab	UW Virology Lab	North America
USA/OR-OHSU-212880789/2021	EPI_ISL_7323399	?	Yun Wu et al	Kaiser Permanente NW Reginal Lab	OHSU MM Lab	Washington
USA/PA-CDC-LC0344350/2021	EPI_ISL_6089164	OL395838.1	Dakota Howard et al	Laboratory Corporation of America	Centers for Disease Control and Prevention Division of Viral Diseases, Pathogen Discovery	North America
USA/OR-OSPHL01196/2021	EPI_ISL_2928913	?	Rafia Razzaque et al	Oregon State Public Health Laboratory	Oregon State Public Health Laboratory	North America
USA/OR-OSPHL05104/2022	EPI_ISL_12836376	ON561934.1	Rafia Razzaque et al	Oregon State Public Health Laboratory	Oregon State Public Health Laboratory	North America
USA/OR-OHSU-212880779/2021	EPI_ISL_7323336	?	Yun Wu et al	Kaiser Permanente NW Reginal Lab	OHSU MM Lab	Washington
USA/PA-CDC-LC0051106/2021	EPI_ISL_1927603	MZ141587.1	Dakota Howard et al	Laboratory Corporation of America	Centers for Disease Control and Prevention Division of Viral Diseases, Pathogen Discovery	North America
USA/OR-OSPHL01308/2021	EPI_ISL_3048123	?	Rafia Razzaque et al	Oregon State Public Health Laboratory	Oregon State Public Health Laboratory	Washington
USA/PA-CDC-LC0242330/2021	EPI_ISL_4334030	OK197519.1	Dakota Howard et al	Laboratory Corporation of America	Centers for Disease Control and Prevention Division of Viral Diseases, Pathogen Discovery	North America
USA/PA-CDC-STM-000058904/2021	EPI_ISL_1923362	MZ132413.1	Dakota Howard et al	Helix/Illumina	Centers for Disease Control and Prevention Division of Viral Diseases, Pathogen Discovery	North America
USA/PA-CDC-LC0368467/2021	EPI_ISL_6540607	OL560741.1	Dakota Howard et al	Laboratory Corporation of America	Centers for Disease Control and Prevention Division of Viral Diseases, Pathogen Discovery	North America
USA/PA-CDC-ASC210157968/2021	EPI_ISL_3352472	MZ754714.1	Dakota Howard et al	Aegis Sciences Corporation	Centers for Disease Control and Prevention Division of Viral Diseases, Pathogen Discovery	North America
USA/OR-UW-21092780337/2021	EPI_ISL_5258683	OK557206.1	Pavitra Roychoudhury et al	UW Virology Lab	UW Virology Lab	North America
USA/OR-OSPHL00314/2021	EPI_ISL_1897475	?	Rafia Razzaque et al	Oregon State Public Health Laboratory	Oregon State Public Health Laboratory	North America
USA/PA-CDC-QDX29011297/2021	EPI_ISL_5069591	OK443989.1	Dakota Howard et al	Quest Diagnostics Incorporated	Centers for Disease Control and Prevention Division of Viral Diseases, Pathogen Discovery	North America
USA/OR-OHSU-213570644/2021	EPI_ISL_8428855	?	Yun Wu et al	Kaiser Permanente NW Reginal Lab	OHSU MM Lab	North America
USA/OR_UO_MAP002199_S15_L001/2022	EPI_ISL_9436154	?	Douglas Turnbull et al	University of Oregon COVID-19 MAP Laboratory	University of Oregon Genomics and Cell Charactericzation Core Facility (GC3F)	North America
USA/OR-OHSU-212290706/2021	EPI_ISL_3825770	?	Yun Wu et al	Kaiser Permanente NW Reginal Lab	OHSU MM Lab	North America
USA/OR_UO_MAP001731_S156_L001/2022	EPI_ISL_8733199	?	Douglas Turnbull et al	University of Oregon COVID-19 MAP Laboratory	University of Oregon Genomics and Cell Charactericzation Core Facility (GC3F)	North America
USA/PA-CDC-ASC210064484/2021	EPI_ISL_2280466	MZ294054.1	Dakota Howard et al	Aegis Sciences Corporation	Centers for Disease Control and Prevention Division of Viral Diseases, Pathogen Discovery	North America
USA/OR-OHSU-SC499/2022	EPI_ISL_14208740	?	Brendan L. O'Connell et al	St. Charles Health System	Oregon SARS-CoV-2 Genome Sequencing Center	North America
USA/OR-OHSU-213331518/2021	EPI_ISL_7324719	?	Yun Wu et al	Kaiser Permanente NW Reginal Lab	OHSU MM Lab	Washington
USA/PA-CDC-LC0405278/2021	EPI_ISL_7499017	OL809037.1	Dakota Howard et al	Laboratory Corporation of America	Centers for Disease Control and Prevention Division of Viral Diseases, Pathogen Discovery	North America
USA/OR-UW-21082728270/2021	EPI_ISL_4395026	OK275478.1	Pavitra Roychoudhury et al	UW Virology Lab	UW Virology Lab	North America
USA/OR-OHSU-212090156/2021	EPI_ISL_3505180	?	Yun Wu et al	OHSU-MM Lab	OHSU-MM Lab	North America
USA/PA-CDC-MMB14857250/2022	EPI_ISL_12297890	ON345889.1	Dakota Howard et al	Mako Medical	Centers for Disease Control and Prevention Division of Viral Diseases, Pathogen Discovery	North America
USA/OR-OHSU-212890216/2021	EPI_ISL_7323835	?	Yun Wu et al	Kaiser Permanente NW Reginal Lab	OHSU MM Lab	Washington
USA/PA-CDC-ASC210093431/2021	EPI_ISL_5578072	OK618272.1	Dakota Howard et al	Aegis Sciences Corporation	Centers for Disease Control and Prevention Division of Viral Diseases, Pathogen Discovery	North America
USA/PA-CDC-LC0157147/2021	EPI_ISL_3605813	MZ886323.1	Dakota Howard et al	Laboratory Corporation of America	Centers for Disease Control and Prevention Division of Viral Diseases, Pathogen Discovery	North America
USA/PA-CDC-QDX24042166/2021	EPI_ISL_1925063	MZ132080.1	Dakota Howard et al	Quest Diagnostics Incorporated	Centers for Disease Control and Prevention Division of Viral Diseases, Pathogen Discovery	North America
USA/PA-CDC-LC0373339/2021	EPI_ISL_6789750	OL642448.1	Dakota Howard et al	Laboratory Corporation of America	Centers for Disease Control and Prevention Division of Viral Diseases, Pathogen Discovery	North America
USA/OR-OHSU-213503661/2021	EPI_ISL_10493886	?	Yun Wu et al	Kaiser Permanente NW Reginal Lab	OHSU MM Lab	North America
USA/OR-UW-22020795753/2022	EPI_ISL_10794362	?	Pavitra Roychoudhury et al	UW Virology Lab	UW Virology Lab	North America
USA/OR-OSPHL01195/2021	EPI_ISL_2928912	?	Rafia Razzaque et al	Oregon State Public Health Laboratory	Oregon State Public Health Laboratory	North America
USA/OR-OHSU-212890102/2021	EPI_ISL_7323501	?	Yun Wu et al	Kaiser Permanente NW Reginal Lab	OHSU MM Lab	Washington
USA/OR-OHSU-213140651/2021	EPI_ISL_7322279	?	Yun Wu et al	Kaiser Permanente NW Reginal Lab	OHSU MM Lab	Washington
USA/PA-CDC-ASC210453052/2021	EPI_ISL_7237735	OL731807.1	Dakota Howard et al	Aegis Sciences Corporation	Centers for Disease Control and Prevention Division of Viral Diseases, Pathogen Discovery	North America
USA/PA-CDC-LC0063083/2021	EPI_ISL_2398560	MZ341739.1	Dakota Howard et al	Laboratory Corporation of America	Centers for Disease Control and Prevention Division of Viral Diseases, Pathogen Discovery	North America
USA/PA-CDC-LC0508483/2022	EPI_ISL_9913374	OM625384.1	Dakota Howard et al	Laboratory Corporation of America	Centers for Disease Control and Prevention Division of Viral Diseases, Pathogen Discovery	North America
USA/OR-CDC-UW21070800865/2021	EPI_ISL_3063488	MZ688108.1	Pavitra Roychoudhury et al	UW Virology Lab	UW Virology Lab	North America
USA/PA-CDC-QDX28381455/2021	EPI_ISL_4466657	OK269121.1	Dakota Howard et al	Quest Diagnostics Incorporated	Centers for Disease Control and Prevention Division of Viral Diseases, Pathogen Discovery	North America
USA/PA-CDC-LC0172295/2021	EPI_ISL_3685251	MZ941875.1	Dakota Howard et al	Laboratory Corporation of America	Centers for Disease Control and Prevention Division of Viral Diseases, Pathogen Discovery	North America
USA/PA-CDC-ASC210343153/2021	EPI_ISL_6069645	OL399677.1	Dakota Howard et al	Aegis Sciences Corporation	Centers for Disease Control and Prevention Division of Viral Diseases, Pathogen Discovery	North America
USA/PA-CDC-LC0379488/2021	EPI_ISL_6792465	OL645093.1	Dakota Howard et al	Laboratory Corporation of America	Centers for Disease Control and Prevention Division of Viral Diseases, Pathogen Discovery	North America
USA/OR-OHSU-213050440/2021	EPI_ISL_7324121	?	Yun Wu et al	Kaiser Permanente NW Reginal Lab	OHSU MM Lab	Washington
USA/OR-UW-21081247656/2021	EPI_ISL_4434995	OK261885.1	Pavitra Roychoudhury et al	UW Virology Lab	UW Virology Lab	North America
USA/OR-OHSU-11279/2021	EPI_ISL_2227695	?	Brendan L. O'Connell et al	OHSU Lab Services Molecular Microbiology Lab	Oregon SARS-CoV-2 Genome Sequencing Center	North America
USA/OR_UO_MW000898_S80_L001/2022	EPI_ISL_10499574	?	Douglas Turnbull et al	University of Oregon COVID-19 MAP Laboratory	University of Oregon Genomics and Cell Charactericzation Core Facility (GC3F)	North America
USA/PA-BOL-M21141298/2021	EPI_ISL_6491588	OL514321.1	Dongxiang Xia et al	Pennsylvania Department of Health Bureau of Laboratories	Pennsylvania Department of Health Bureau of Laboratories	North America
USA/OR-UW-21082884676/2021	EPI_ISL_4394978	OK275429.1	Pavitra Roychoudhury et al	UW Virology Lab	UW Virology Lab	North America
USA/OR-OSPHL03330/2021	EPI_ISL_7173914	OL720234.1	Rafia Razzaque et al	Oregon State Public Health Laboratory	Oregon State Public Health Laboratory	North America
USA/PA-CDC-LC0192486/2021	EPI_ISL_3755250	MZ946402.1	Dakota Howard et al	Laboratory Corporation of America	Centers for Disease Control and Prevention Division of Viral Diseases, Pathogen Discovery	North America
USA/PA-CDC-LC0170745/2021	EPI_ISL_3679381	MZ939319.1	Dakota Howard et al	Laboratory Corporation of America	Centers for Disease Control and Prevention Division of Viral Diseases, Pathogen Discovery	North America
USA/OR-OHSU-212310220/2021	EPI_ISL_4102566	?	Yun Wu et al	Kaiser Permanente NW Reginal Lab	OHSU MM Lab	North America
USA/PA-CDC-LC0146443/2021	EPI_ISL_3515613	MZ862949.1	Dakota Howard et al	Laboratory Corporation of America	Centers for Disease Control and Prevention Division of Viral Diseases, Pathogen Discovery	North America
USA/OR-CDC-UW21110665485/2021	EPI_ISL_6667509	OL639923.1	Pavitra Roychoudhury et al	UW Virology Lab	UW Virology Lab	North America
USA/OR-UW-21101762558/2021	EPI_ISL_6666741	OL639849.1	Pavitra Roychoudhury et al	UW Virology Lab	UW Virology Lab	North America
USA/OR-UW-21092729109/2021	EPI_ISL_5258677	OK557200.1	Pavitra Roychoudhury et al	UW Virology Lab	UW Virology Lab	North America
USA/PA-CDC-QDX26532116/2021	EPI_ISL_3114649	MZ655769.1	Dakota Howard et al	Quest Diagnostics Incorporated	Centers for Disease Control and Prevention Division of Viral Diseases, Pathogen Discovery	North America
USA/PA-CDC-STM-000068736/2021	EPI_ISL_2248038	MZ279291.1	Dakota Howard et al	Helix/Illumina	Centers for Disease Control and Prevention Division of Viral Diseases, Pathogen Discovery	North America
USA/OR-TRACE-BENT-042221-1189/2021	EPI_ISL_8812974	?	Oregon State University TRACE Project et al	Oregon State University TRACE Project	OSU Center for Quantitative Life Sciences	North America
USA/OR-OHSU-12596/2021	EPI_ISL_4493954	?	Brendan L. O'Connell et al	OHSU Lab Services Molecular Microbiology Lab	Oregon SARS-CoV-2 Genome Sequencing Center	North America
USA/OR-QDX-26446441/2021	EPI_ISL_3018828	MZ591252.1	Dakota Howard et al	Quest Diagnostics Incorporated	Centers for Disease Control and Prevention Division of Viral Diseases, Pathogen Discovery	North America
USA/PA-CDC-STM-C6RHVD4YX/2022	EPI_ISL_10378197	OM824221.1	Dakota Howard et al	Helix	Centers for Disease Control and Prevention Division of Viral Diseases, Pathogen Discovery	North America
USA/OR-OHSU-212890220/2021	EPI_ISL_7323855	?	Yun Wu et al	Kaiser Permanente NW Reginal Lab	OHSU MM Lab	Washington
USA/OR_UO_MW000325_S400_L002/2022	EPI_ISL_8733620	?	Douglas Turnbull et al	University of Oregon COVID-19 MAP Laboratory	University of Oregon Genomics and Cell Charactericzation Core Facility (GC3F)	North America
USA/OR-CDC-UW21070779969/2021	EPI_ISL_3063490	?	Pavitra Roychoudhury et al	UW Virology Lab	UW Virology Lab	North America
USA/OR-OHSU-212980240/2021	EPI_ISL_7323999	?	Yun Wu et al	Kaiser Permanente NW Reginal Lab	OHSU MM Lab	Washington
USA/OR-UW-21072266167/2021	EPI_ISL_3826086	MZ971035.1	Pavitra Roychoudhury et al	UW Virology Lab	UW Virology Lab	North America
USA/OR-OHSU-14770/2021	EPI_ISL_8161025	?	Brendan L. O'Connell et al	OHSU Lab Services Molecular Microbiology Lab	Oregon SARS-CoV-2 Genome Sequencing Center	North America
USA/OR-OHSU-212810482/2021	EPI_ISL_7321204	?	Yun Wu et al	Kaiser Permanente NW Reginal Lab	OHSU MM Lab	Washington
USA/PA-CDC-ASC210156445/2021	EPI_ISL_3430229	MZ742506.1	Dakota Howard et al	Aegis Sciences Corporation	Centers for Disease Control and Prevention Division of Viral Diseases, Pathogen Discovery	North America
USA/OR-OSPHL00729/2021	EPI_ISL_2346118	?	Rafia Razzaque et al	Oregon State Public Health Laboratory	Oregon State Public Health Laboratory	North America
USA/PA-BOL-M22036757/2022	EPI_ISL_9625892	OM542323.1	Dongxiang Xia et al	Pennsylvania Department of Health Bureau of Laboratories	Pennsylvania Department of Health Bureau of Laboratories	North America
USA/OR-OHSU-13289/2021	EPI_ISL_5317277	?	Brendan L. O'Connell et al	OHSU Lab Services Molecular Microbiology Lab	Oregon SARS-CoV-2 Genome Sequencing Center	North America
USA/PA-CDC-LC0063060/2021	EPI_ISL_2398561	MZ341740.1	Dakota Howard et al	Laboratory Corporation of America	Centers for Disease Control and Prevention Division of Viral Diseases, Pathogen Discovery	North America
USA/PA-CDC-LC0548933/2022	EPI_ISL_10841638	OM942226.1	Dakota Howard et al	Laboratory Corporation of America	Centers for Disease Control and Prevention Division of Viral Diseases, Pathogen Discovery	North America
USA/OR-UW-21072586655/2021	EPI_ISL_3826089	MZ971038.1	Pavitra Roychoudhury et al	UW Virology Lab	UW Virology Lab	North America
USA/PA-CDC-LC0475445/2022	EPI_ISL_8982114	OM344482.1	Dakota Howard et al	Laboratory Corporation of America	Centers for Disease Control and Prevention Division of Viral Diseases, Pathogen Discovery	North America
USA/OR-OHSU-212890134/2021	EPI_ISL_7323608	?	Yun Wu et al	Kaiser Permanente NW Reginal Lab	OHSU MM Lab	Washington
USA/OR-OHSU-213560550/2021	EPI_ISL_8130859	?	Yun Wu et al	Kaiser Permanente NW Regional Lab	OHSU MM Lab	North America
USA/OR_UO_MAP001716_S141_L001/2022	EPI_ISL_8733184	?	Douglas Turnbull et al	University of Oregon COVID-19 MAP Laboratory	University of Oregon Genomics and Cell Charactericzation Core Facility (GC3F)	North America
USA/PA-09December2021-CovidONT-Run1-NG_barcode05/2021	EPI_ISL_12430526	?	Nik Georgievski et al	Lehigh Valley Genomics	Lehigh Valley Genomics	North America
USA/PA-CDC-LC0153962/2021	EPI_ISL_3517216	MZ864546.1	Dakota Howard et al	Laboratory Corporation of America	Centers for Disease Control and Prevention Division of Viral Diseases, Pathogen Discovery	North America
USA/OR-OHSU-15951/2022	EPI_ISL_11778433	?	Brendan L. O'Connell et al	OHSU Lab Services Molecular Microbiology Lab	Oregon SARS-CoV-2 Genome Sequencing Center	North America
USA/OR-OHSU-212310488/2021	EPI_ISL_4102619	?	Yun Wu et al	Kaiser Permanente NW Reginal Lab	OHSU MM Lab	North America
USA/PA-CDC-STM-000061058/2021	EPI_ISL_2010188	MZ163709.1	Dakota Howard et al	Helix/Illumina	Centers for Disease Control and Prevention Division of Viral Diseases, Pathogen Discovery	North America
USA/OR-OHSU-212890109/2021	EPI_ISL_7323543	?	Yun Wu et al	Kaiser Permanente NW Reginal Lab	OHSU MM Lab	Washington
USA/PA-CDC-LC0172027/2021	EPI_ISL_3685255	MZ941879.1	Dakota Howard et al	Laboratory Corporation of America	Centers for Disease Control and Prevention Division of Viral Diseases, Pathogen Discovery	North America
USA/OR-OHSU-212890277/2021	EPI_ISL_7323908	?	Yun Wu et al	Kaiser Permanente NW Reginal Lab	OHSU MM Lab	Washington
USA/OR-OHSU-213050437/2021	EPI_ISL_7324115	?	Yun Wu et al	Kaiser Permanente NW Reginal Lab	OHSU MM Lab	Washington
USA/PA-CDC-ASC210336903/2021	EPI_ISL_6062170	OL387193.1	Dakota Howard et al	Aegis Sciences Corporation	Centers for Disease Control and Prevention Division of Viral Diseases, Pathogen Discovery	North America
USA/PA-CDC-LC0276817/2021	EPI_ISL_4816376	OK368911.1	Dakota Howard et al	Laboratory Corporation of America	Centers for Disease Control and Prevention Division of Viral Diseases, Pathogen Discovery	North America
USA/PA-CDC-STM-000069308/2021	EPI_ISL_2247575	MZ278858.1	Dakota Howard et al	Helix/Illumina	Centers for Disease Control and Prevention Division of Viral Diseases, Pathogen Discovery	North America
USA/PA-CDC-QDX25207762/2021	EPI_ISL_2439836	MZ390834.1	Dakota Howard et al	Quest Diagnostics Incorporated	Centers for Disease Control and Prevention Division of Viral Diseases, Pathogen Discovery	North America
USA/OR-OHSU-213140693/2021	EPI_ISL_7322321	?	Yun Wu et al	Kaiser Permanente NW Reginal Lab	OHSU MM Lab	Washington
USA/PA-CDC-LC0373855/2021	EPI_ISL_6793067	OL645678.1	Dakota Howard et al	Laboratory Corporation of America	Centers for Disease Control and Prevention Division of Viral Diseases, Pathogen Discovery	North America
USA/OR-OHSU-212980221/2021	EPI_ISL_7323953	?	Yun Wu et al	Kaiser Permanente NW Reginal Lab	OHSU MM Lab	Washington
USA/OR_UO_MW000131/2021	EPI_ISL_7853935	?	Douglas Turnbull et al	University of Oregon COVID-19 MAP Laboratory	University of Oregon Genomics and Cell Characterization Core Facility (GC3F)	North America
USA/PA-CDC-STM-C3DRJ333P/2021	EPI_ISL_7942970	OL932829.1	Dakota Howard et al	Helix	Centers for Disease Control and Prevention Division of Viral Diseases, Pathogen Discovery	North America
USA/OR-OHSU-11181/2021	EPI_ISL_2080768	?	Brendan L. O'Connell et al	OHSU Lab Services Molecular Microbiology Lab	Oregon SARS-CoV-2 Genome Sequencing Center	North America
USA/PA-CDC-LC0175554/2021	EPI_ISL_3741931	MZ985563.1	Dakota Howard et al	Laboratory Corporation of America	Centers for Disease Control and Prevention Division of Viral Diseases, Pathogen Discovery	North America
USA/PA-CDC-LC0471242/2022	EPI_ISL_9049900	OM367320.1	Dakota Howard et al	Laboratory Corporation of America	Centers for Disease Control and Prevention Division of Viral Diseases, Pathogen Discovery	North America
USA/PA-CDC-QDX24236360/2021	EPI_ISL_2047258	MZ173420.1	Dakota Howard et al	Quest Diagnostics Incorporated	Centers for Disease Control and Prevention Division of Viral Diseases, Pathogen Discovery	North America
USA/PA-CDC-STM-000057838/2021	EPI_ISL_1924007	MZ133011.1	Dakota Howard et al	Helix/Illumina	Centers for Disease Control and Prevention Division of Viral Diseases, Pathogen Discovery	North America
USA/OR-UW-21081252093/2021	EPI_ISL_4395625	OK275264.1	Pavitra Roychoudhury et al	UW Virology Lab	UW Virology Lab	North America
USA/OR-OHSU-13044/2021	EPI_ISL_5317150	?	Brendan L. O'Connell et al	OHSU Lab Services Molecular Microbiology Lab	Oregon SARS-CoV-2 Genome Sequencing Center	North America
USA/OR-UW-22011016014/2022	EPI_ISL_9766109	OM646843.1	Pavitra Roychoudhury et al	UW Virology Lab	UW Virology Lab	North America
USA/OR-OHSU-212320047/2021	EPI_ISL_4102689	?	Yun Wu et al	Kaiser Permanente NW Reginal Lab	OHSU MM Lab	North America
USA/OR_UO_MW000172/2021	EPI_ISL_7853972	?	Douglas Turnbull et al	University of Oregon COVID-19 MAP Laboratory	University of Oregon Genomics and Cell Characterization Core Facility (GC3F)	North America
USA/PA-CDC-ATM-G2FQQQZET/2021	EPI_ISL_7127937	OL710131.1	Dakota Howard et al	Helix	Centers for Disease Control and Prevention Division of Viral Diseases, Pathogen Discovery	North America
USA/PA-CDC-LC0475648/2022	EPI_ISL_8981272	OM343875.1	Dakota Howard et al	Laboratory Corporation of America	Centers for Disease Control and Prevention Division of Viral Diseases, Pathogen Discovery	North America
USA/PA-CDC-STM-000063107/2021	EPI_ISL_2097858	MZ201805.1	Dakota Howard et al	Helix/Illumina	Centers for Disease Control and Prevention Division of Viral Diseases, Pathogen Discovery	North America
USA/OR-OHSU-212880778/2021	EPI_ISL_7323328	?	Yun Wu et al	Kaiser Permanente NW Reginal Lab	OHSU MM Lab	Washington
USA/PA-CDC-LC0364027/2021	EPI_ISL_6535898	OL559826.1	Dakota Howard et al	Laboratory Corporation of America	Centers for Disease Control and Prevention Division of Viral Diseases, Pathogen Discovery	North America
USA/OR-OHSU-212890120/2021	EPI_ISL_7323566	?	Yun Wu et al	Kaiser Permanente NW Reginal Lab	OHSU MM Lab	Washington
USA/PA-CDC-LC0207850/2021	EPI_ISL_4166452	OK117312.1	Dakota Howard et al	Laboratory Corporation of America	Centers for Disease Control and Prevention Division of Viral Diseases, Pathogen Discovery	North America
USA/OR-OHSU-212310671/2021	EPI_ISL_4102678	?	Yun Wu et al	Kaiser Permanente NW Reginal Lab	OHSU MM Lab	North America
USA/OR-OHSU-213150359/2021	EPI_ISL_7322478	?	Yun Wu et al	Kaiser Permanente NW Reginal Lab	OHSU MM Lab	Washington
USA/OR-OHSU-213331516/2021	EPI_ISL_7324715	?	Yun Wu et al	Kaiser Permanente NW Reginal Lab	OHSU MM Lab	Washington
USA/OR-UW-22010708053/2022	EPI_ISL_9760591	OM646730.1	Pavitra Roychoudhury et al	UW Virology Lab	UW Virology Lab	North America
