## Supplementary material for "Local-Scale phylodynamics reveal differential community impact of SARS-CoV-2 in metropolitan US county": Acknowledgement tables for sequences used in study (part 6 of 16)

strain	gisaid_epi_isl	genbank_accession	authors	originating_lab	submitting_lab	ns_kc
USA/PA-CDC-ASC210316398/2021	EPI_ISL_6065573	OL404089.1	Dakota Howard et al	Aegis Sciences Corporation	Centers for Disease Control and Prevention Division of Viral Diseases, Pathogen Discovery	North America
USA/PA-CDC-LC0468226/2022	EPI_ISL_9039338	OM359852.1	Dakota Howard et al	Laboratory Corporation of America	Centers for Disease Control and Prevention Division of Viral Diseases, Pathogen Discovery	North America
USA/PA-CDC-STM-000060448/2021	EPI_ISL_1990741	MZ153596.1	Dakota Howard et al	Helix/Illumina	Centers for Disease Control and Prevention Division of Viral Diseases, Pathogen Discovery	North America
USA/PA-CDC-ASC210083716/2021	EPI_ISL_4981353	OK475862.1	Dakota Howard et al	Aegis Sciences Corporation	Centers for Disease Control and Prevention Division of Viral Diseases, Pathogen Discovery	North America
USA/PA-CDC-LC0420717/2021	EPI_ISL_8027192	OL993899.1	Dakota Howard et al	Laboratory Corporation of America	Centers for Disease Control and Prevention Division of Viral Diseases, Pathogen Discovery	North America
USA/PA-CDC-LC0154310/2021	EPI_ISL_3517364	MZ864694.1	Dakota Howard et al	Laboratory Corporation of America	Centers for Disease Control and Prevention Division of Viral Diseases, Pathogen Discovery	North America
USA/PA-CDC-IBX742298252246/2021	EPI_ISL_4822645	OK381364.1	Dakota Howard et al	Infinity Biologix	Centers for Disease Control and Prevention Division of Viral Diseases, Pathogen Discovery	North America
USA/OR-OHSU-211800445/2021	EPI_ISL_3065617	?	Rebecca O'Gara et al	OHSU-MM Lab	OHSU-MM Lab	North America
USA/OR-UW-21072755433/2021	EPI_ISL_3826068	MZ971018.1	Pavitra Roychoudhury et al	UW Virology Lab	UW Virology Lab	North America
USA/OR-OHSU-213050618/2021	EPI_ISL_7324300	?	Yun Wu et al	Kaiser Permanente NW Reginal Lab	OHSU MM Lab	Washington
USA/OR-OHSU-212320034/2021	EPI_ISL_4102685	?	Yun Wu et al	Kaiser Permanente NW Reginal Lab	OHSU MM Lab	North America
USA/OR-OHSU-15394/2021	EPI_ISL_9318788	?	Brendan L. O'Connell et al	OHSU Lab Services Molecular Microbiology Lab	Oregon SARS-CoV-2 Genome Sequencing Center	North America
USA/OR-OHSU-211800423/2021	EPI_ISL_3065600	?	Rebecca O'Gara et al	OHSU-MM Lab	OHSU-MM Lab	North America
USA/OR-OHSU-221930103/2022	EPI_ISL_14243524	?	Amber Halse et al	OHSU MM Lab	OHSU MM Lab	North America
USA/PA-CDC-STM-7AUPF7JT3/2021	EPI_ISL_7696327	OL864914.1	Dakota Howard et al	Helix	Centers for Disease Control and Prevention Division of Viral Diseases, Pathogen Discovery	North America
USA/OR-OHSU-13669/2021	EPI_ISL_7623420	?	Brendan L. O'Connell et al	OHSU Lab Services Molecular Microbiology Lab	Oregon SARS-CoV-2 Genome Sequencing Center	North America
USA/OR-OHSU-212980242/2021	EPI_ISL_7324003	?	Yun Wu et al	Kaiser Permanente NW Reginal Lab	OHSU MM Lab	Washington
USA/PA-CDC-ASC210473459/2021	EPI_ISL_6528926	OL572422.1	Dakota Howard et al	Aegis Sciences Corporation	Centers for Disease Control and Prevention Division of Viral Diseases, Pathogen Discovery	North America
USA/PA-CDC-ASC210470187/2021	EPI_ISL_6311454	OL463898.1	Dakota Howard et al	Aegis Sciences Corporation	Centers for Disease Control and Prevention Division of Viral Diseases, Pathogen Discovery	North America
USA/PA-CDC-STM-3SCBVMC77/2021	EPI_ISL_6409180	OL500641.1	Dakota Howard et al	Helix	Centers for Disease Control and Prevention Division of Viral Diseases, Pathogen Discovery	North America
USA/OR-IVY-ZZX9L3HO/2022	EPI_ISL_10024534	?	Gilbert et al	IVY3 Central Lab, Vanderbilt University Medical Center	Lauring Lab, University of Michigan, Department of Microbiology and Immunology	North America
USA/OR-OHSU-13178/2021	EPI_ISL_7641643	?	Brendan L. O'Connell et al	OHSU Lab Services Molecular Microbiology Lab	Oregon SARS-CoV-2 Genome Sequencing Center	North America
USA/PA-CDC-MMB12162547/2021	EPI_ISL_8536447	OM190236.1	Dakota Howard et al	Mako Medical	Centers for Disease Control and Prevention Division of Viral Diseases, Pathogen Discovery	North America
USA/PA-CDC-MMB12171286/2021	EPI_ISL_8520094	OM188888.1	Dakota Howard et al	Mako Medical	Centers for Disease Control and Prevention Division of Viral Diseases, Pathogen Discovery	North America
USA/OR-OSPHL01159/2021	EPI_ISL_2893437	?	Rafia Razzaque et al	Oregon State Public Health Laboratory	Oregon State Public Health Laboratory	North America
USA/PA-CDC-ASC210489247/2021	EPI_ISL_8034258	OL939689.1	Dakota Howard et al	Aegis Sciences Corporation	Centers for Disease Control and Prevention Division of Viral Diseases, Pathogen Discovery	North America
USA/PA-CDC-STM-PGDCD2WP6/2022	EPI_ISL_9087696	OM371871.1	Dakota Howard et al	Helix	Centers for Disease Control and Prevention Division of Viral Diseases, Pathogen Discovery	North America
USA/OR-OSPHL01581/2021	EPI_ISL_3262821	MZ715090.1	Rafia Razzaque et al	Oregon State Public Health Laboratory	Oregon State Public Health Laboratory	North America
USA/OR-OHSU-15266/2021	EPI_ISL_9318673	?	Brendan L. O'Connell et al	OHSU Lab Services Molecular Microbiology Lab	Oregon SARS-CoV-2 Genome Sequencing Center	North America
USA/PA-CDC-STM-000057880/2021	EPI_ISL_1924031	MZ133035.1	Dakota Howard et al	Helix/Illumina	Centers for Disease Control and Prevention Division of Viral Diseases, Pathogen Discovery	North America
USA/PA-0488/2021	EPI_ISL_10658221	?	Meera Surendran Nair et al	Mount Nittany Medical Center, PA	Pennsylvania State Laboratory	North America
USA/PA-CDC-LC0424300/2021	EPI_ISL_8026584	OL993358.1	Dakota Howard et al	Laboratory Corporation of America	Centers for Disease Control and Prevention Division of Viral Diseases, Pathogen Discovery	North America
USA/OR-UW-21081742688/2021	EPI_ISL_4194997	?	Pavitra Roychoudhury et al	UW Virology Lab	UW Virology Lab	North America
USA/PA-CDC-ASC210364517/2021	EPI_ISL_6513737	OL565847.1	Dakota Howard et al	Aegis Sciences Corporation	Centers for Disease Control and Prevention Division of Viral Diseases, Pathogen Discovery	North America
USA/OR-OHSU-11412/2021	EPI_ISL_2462074	?	Brendan L. O'Connell et al	OHSU Lab Services Molecular Microbiology Lab	Oregon SARS-CoV-2 Genome Sequencing Center	North America
USA/PA-21April2021-CovidONT-Run1-NG_barcode76/2021	EPI_ISL_12431082	?	Nik Georgievski et al	Lehigh Valley Genomics	Lehigh Valley Genomics	North America
USA/PA-CDC-LC0469319/2022	EPI_ISL_9038382	OM358896.1	Dakota Howard et al	Laboratory Corporation of America	Centers for Disease Control and Prevention Division of Viral Diseases, Pathogen Discovery	North America
USA/OR-OSPHL01200/2021	EPI_ISL_2928918	?	Rafia Razzaque et al	Oregon State Public Health Laboratory	Oregon State Public Health Laboratory	North America
USA/OR-OHSU-212890185/2021	EPI_ISL_7323752	?	Yun Wu et al	Kaiser Permanente NW Reginal Lab	OHSU MM Lab	Washington
USA/PA-CDC-ASC210378938/2021	EPI_ISL_6051897	OL382385.1	Dakota Howard et al	Aegis Sciences Corporation	Centers for Disease Control and Prevention Division of Viral Diseases, Pathogen Discovery	North America
USA/OR-OHSU-14104/2021	EPI_ISL_7623774	?	Brendan L. O'Connell et al	OHSU Lab Services Molecular Microbiology Lab	Oregon SARS-CoV-2 Genome Sequencing Center	North America
USA/OR-OSPHL01328/2021	EPI_ISL_3048139	?	Rafia Razzaque et al	Oregon State Public Health Laboratory	Oregon State Public Health Laboratory	Washington
USA/PA-CDC-MMB12000866/2021	EPI_ISL_8310805	OM096096.1	Dakota Howard et al	Mako Medical	Centers for Disease Control and Prevention Division of Viral Diseases, Pathogen Discovery	North America
USA/PA-CDC-STM-000732466/2021	EPI_ISL_5211879	OK529429.1	Dakota Howard et al	Helix	Centers for Disease Control and Prevention Division of Viral Diseases, Pathogen Discovery	North America
USA/OR-OSPHL00365/2021	EPI_ISL_1848351	?	Rafia Razzaque et al	Oregon State Public Health Laboratory	Oregon State Public Health Laboratory	North America
USA/PA-CDC-LC0321340/2021	EPI_ISL_5576283	OK612218.1	Dakota Howard et al	Laboratory Corporation of America	Centers for Disease Control and Prevention Division of Viral Diseases, Pathogen Discovery	North America
USA/OR-OHSU-212930992/2021	EPI_ISL_7321659	?	Yun Wu et al	Kaiser Permanente NW Reginal Lab	OHSU MM Lab	Washington
USA/OR-OHSU-213330735/2021	EPI_ISL_7324460	?	Yun Wu et al	Kaiser Permanente NW Reginal Lab	OHSU MM Lab	Washington
USA/PA-CDC-LC0321476/2021	EPI_ISL_5576277	OK612212.1	Dakota Howard et al	Laboratory Corporation of America	Centers for Disease Control and Prevention Division of Viral Diseases, Pathogen Discovery	North America
USA/PA-CDC-ASC210392926/2021	EPI_ISL_6787168	OL652267.1	Dakota Howard et al	Aegis Sciences Corporation	Centers for Disease Control and Prevention Division of Viral Diseases, Pathogen Discovery	North America
USA/OR-OHSU-212890128/2021	EPI_ISL_7323589	?	Yun Wu et al	Kaiser Permanente NW Reginal Lab	OHSU MM Lab	Washington
USA/OR-OHSU-11263/2021	EPI_ISL_2227694	?	Brendan L. O'Connell et al	OHSU Lab Services Molecular Microbiology Lab	Oregon SARS-CoV-2 Genome Sequencing Center	North America
USA/OR-OHSU-213050444/2021	EPI_ISL_7324127	?	Yun Wu et al	Kaiser Permanente NW Reginal Lab	OHSU MM Lab	Washington
USA/OR-OHSU-212100472/2021	EPI_ISL_3504899	?	Yun Wu et al	Kaiser Permanente NW Reginal Lab	OHSU-MM Lab	North America
USA/OR-TRACE-LINN-050721-716/2021	EPI_ISL_5522624	?	Oregon State University TRACE Project et al	Oregon State University TRACE Project	OSU Center for Quantitative Life Sciences	North America
USA/OR-OSPHL03135/2021	EPI_ISL_5536483	OK625787.1	Rafia Razzaque et al	Oregon State Public Health Laboratory	Oregon State Public Health Laboratory	North America
USA/OR-OHSU-213571192/2021	EPI_ISL_8428938	?	Yun Wu et al	Kaiser Permanente NW Reginal Lab	OHSU MM Lab	North America
USA/OR-OHSU-212890212/2021	EPI_ISL_7323822	?	Yun Wu et al	Kaiser Permanente NW Reginal Lab	OHSU MM Lab	Washington
USA/OR-CDC-UW21071999815/2021	EPI_ISL_3244802	OK111786.1	Pavitra Roychoudhury et al	UW Virology Lab	UW Virology Lab	North America
USA/OR-OHSU-211800329/2021	EPI_ISL_2896141	?	Rebecca O'Gara et al	OHSU-MM Lab	OHSU-MM Lab	North America
USA/PA-CDC-ASC210578857/2022	EPI_ISL_9074425	OM369972.1	Dakota Howard et al	Aegis Sciences Corporation	Centers for Disease Control and Prevention Division of Viral Diseases, Pathogen Discovery	North America
USA/PA-CDC-ASC210387388/2021	EPI_ISL_7228986	OL729817.1	Dakota Howard et al	Aegis Sciences Corporation	Centers for Disease Control and Prevention Division of Viral Diseases, Pathogen Discovery	North America
USA/PA-CDC-STM-GEXYUXJG3/2022	EPI_ISL_10113917	OM755796.1	Dakota Howard et al	Helix	Centers for Disease Control and Prevention Division of Viral Diseases, Pathogen Discovery	North America
USA/PA-CDC-LC0475464/2022	EPI_ISL_8980483	OM343348.1	Dakota Howard et al	Laboratory Corporation of America	Centers for Disease Control and Prevention Division of Viral Diseases, Pathogen Discovery	North America
USA/PA-CDC-LC0060777/2021	EPI_ISL_2306323	MZ307676.1	Dakota Howard et al	Laboratory Corporation of America	Centers for Disease Control and Prevention Division of Viral Diseases, Pathogen Discovery	North America
USA/OR-OHSU-213331440/2021	EPI_ISL_7324654	?	Yun Wu et al	Kaiser Permanente NW Reginal Lab	OHSU MM Lab	Washington
USA/PA-CDC-LC0338051/2021	EPI_ISL_5876946	OL328237.1	Dakota Howard et al	Laboratory Corporation of America	Centers for Disease Control and Prevention Division of Viral Diseases, Pathogen Discovery	North America
USA/PA-BOL-M22038551/2022	EPI_ISL_10080334	OM747827.1	Dongxiang Xia et al	Pennsylvania Department of Health Bureau of Laboratories	Pennsylvania Department of Health Bureau of Laboratories	North America
USA/OR-OHSU-12013/2021	EPI_ISL_2838887	?	Brian O'Roak et al	OHSU Lab Services Molecular Microbiology Lab	Oregon SARS-CoV-2 Genome Sequencing Center	North America
USA/OR-OHSU-11910/2021	EPI_ISL_2838886	?	Brian O'Roak et al	OHSU Lab Services Molecular Microbiology Lab	Oregon SARS-CoV-2 Genome Sequencing Center	North America
USA/PA-CDC-QDX28381456/2021	EPI_ISL_4463928	OK269716.1	Dakota Howard et al	Quest Diagnostics Incorporated	Centers for Disease Control and Prevention Division of Viral Diseases, Pathogen Discovery	North America
USA/OR-OHSU-213140606/2021	EPI_ISL_7322233	?	Yun Wu et al	Kaiser Permanente NW Reginal Lab	OHSU MM Lab	Washington
USA/OR-TRACE-BENT-010422-1520/2022	EPI_ISL_12934300	?	Oregon State University TRACE Project et al	Oregon State University TRACE Project	OSU Center for Quantitative Life Sciences	North America
USA/SD-SDPHL-0689/2021	EPI_ISL_7722207	OL848879.1	Chris Carlson et al	South Dakota Public Health Laboratory	South Dakota Public Health Laboratory	North America
USA/SC-MUSC-06489/2022	EPI_ISL_12830308	?	Julie W. Hirschhorn et al	MUSC Molecular Pathology Laboratory	MUSC Molecular Pathology Laboratory	North America
USA/SD-CDC-2-4791603/2021	EPI_ISL_3813645	OK045334.1	Mili Sheth et al	SD Public Health Laboratory	Centers for Disease Control and Prevention Division of Viral Diseases, Pathogen Discovery	North America
USA/PA-VSP5995/2021	EPI_ISL_6864932	OL673114.1	Andrew D. Marques et al	Hospital of the University of Pennsylvania Molecular Pathology Lab	Bushman	North America
USA/SD-CDC-ASC210394909/2021	EPI_ISL_7929505	OL952061.1	Dakota Howard et al	Aegis Sciences Corporation	Centers for Disease Control and Prevention Division of Viral Diseases, Pathogen Discovery	North America
USA/RI-CDC-2-4812694/2021	EPI_ISL_3947654	OK046102.1	Mili Sheth et al	RI State Health Laboratories	Centers for Disease Control and Prevention Division of Viral Diseases, Pathogen Discovery	North America
USA/SC-DHEC-2902/2021	EPI_ISL_4064054	OK040494.1	Freeman et al	Microbiology Division, SC DHEC	Microbiology Division, SC DHEC	North America
USA/SC-CDC-MMB12120263/2021	EPI_ISL_8586207	OM214407.1	Dakota Howard et al	Mako Medical	Centers for Disease Control and Prevention Division of Viral Diseases, Pathogen Discovery	North America
USA/SD-CDC-2-5173524/2021	EPI_ISL_7265443	OL743872.1	Mili Sheth et al	SD Public Health Laboratory	Centers for Disease Control and Prevention Division of Viral Diseases, Pathogen Discovery	North America
USA/SC-MUSC-04402/2021	EPI_ISL_7361091	?	Julie W. Hirschhorn et al	MUSC Molecular Pathology Laboratory	MUSC Molecular Pathology Laboratory	North America
USA/RI-RISHL-D03408/2021	EPI_ISL_3024103	?	Ewa King et al	Rhode Island State Health Laboratory	Rhode Island State Health Laboratory	North America
USA/TN-CDC-ASC210091292/2021	EPI_ISL_5580283	OK615019.1	Dakota Howard et al	Aegis Sciences Corporation	Centers for Disease Control and Prevention Division of Viral Diseases, Pathogen Discovery	North America
USA/RI-CDC-LC0150461/2021	EPI_ISL_3511311	MZ858673.1	Dakota Howard et al	Laboratory Corporation of America	Centers for Disease Control and Prevention Division of Viral Diseases, Pathogen Discovery	North America
USA/SD-CDC-2-5302174/2021	EPI_ISL_8208026	OM066998.1	Mili Sheth et al	SD Public Health Laboratory	Centers for Disease Control and Prevention Division of Viral Diseases, Pathogen Discovery	North America
USA/TN-CDC-ASC210108347/2021	EPI_ISL_2687164	MZ450369.1	Dakota Howard et al	Aegis Sciences Corporation	Centers for Disease Control and Prevention Division of Viral Diseases, Pathogen Discovery	North America
USA/RI-CDCBI-RIDOH_10263/2021	EPI_ISL_2660332	MZ397183.1	Lemieux et al	Infectious Disease Program, Broad Institute of Harvard and MIT	Infectious Disease Program, Broad Institute of Harvard and MIT	North America
USA/SC-MUSC-05750/2022	EPI_ISL_8819442	?	Julie W. Hirschhorn et al	MUSC Molecular Pathology Laboratory	MUSC Molecular Pathology Laboratory	North America
USA/SD-CDC-LC0387224/2021	EPI_ISL_6904189	OL682240.1	Dakota Howard et al	Laboratory Corporation of America	Centers for Disease Control and Prevention Division of Viral Diseases, Pathogen Discovery	North America
USA/RI-CDC-LC0138564/2021	EPI_ISL_3510005	MZ857370.1	Dakota Howard et al	Laboratory Corporation of America	Centers for Disease Control and Prevention Division of Viral Diseases, Pathogen Discovery	North America
USA/SD-SHL-1825365/2021	EPI_ISL_4104659	?	Valerie Reeb et al	State Hygienic Laboratory at the University of Iowa	State Hygienic Laboratory at the University of Iowa	North America
USA/SC-USAFSAM-S9438/2021	EPI_ISL_7978964	?	Anthony Fries et al	US Air Force School of Aerospace Medicine	US Air Force School of Aerospace Medicine	North America
USA/RI-CDC-LC0447842/2021	EPI_ISL_8599035	OM223896.1	Dakota Howard et al	Laboratory Corporation of America	Centers for Disease Control and Prevention Division of Viral Diseases, Pathogen Discovery	North America
USA/SD-CDC-2-5096429/2021	EPI_ISL_6474634	OL520901.1	Mili Sheth et al	SD Public Health Laboratory	Centers for Disease Control and Prevention Division of Viral Diseases, Pathogen Discovery	North America
USA/RI-RISHL-D03418/2021	EPI_ISL_3024106	?	Ewa King et al	Rhode Island State Health Laboratory	Rhode Island State Health Laboratory	North America
USA/RI-CDCBI-CRSP_YVWJOVYUXT57OAVX/2021	EPI_ISL_7774837	OL890635.1	Siddle et al	Broad Institute Clinical Research Sequencing Platform	Infectious Disease Program, Broad Institute of Harvard and MIT	North America
USA/PA-VSP2936/2021	EPI_ISL_2597685	MZ512963.1	John K. Everett et al	Hospital of the University of Pennsylvania Molecular Pathology Lab	Bushman Lab - University of Pennsylvania	North America
USA/PA-VSP5710/2021	EPI_ISL_4498586	OK247274.1	John K. Everett et al	Hospital of the University of Pennsylvania Molecular Pathology Lab	Bushman	North America
USA/SD-SDPHL-1085/2022	EPI_ISL_9169469	OM402254.1	Chris Carlson et al	South Dakota Public Health Laboratory	South Dakota Public Health Laboratory	North America
USA/RI-RISHL-018370/2022	EPI_ISL_9571152	?	Ewa King et al	Rhode Island State Health Laboratory	Rhode Island State Health Laboratory	North America
USA/SD-CDC-2-5594717/2022	EPI_ISL_10226616	OM764735.1	Mili Sheth et al	SD Public Health Laboratory	Centers for Disease Control and Prevention Division of Viral Diseases, Pathogen Discovery	North America
USA/PA-VSP5557/2021	EPI_ISL_4498574	OK247158.1	John K. Everett et al	Hospital of the University of Pennsylvania Molecular Pathology Lab	Bushman	North America
USA/SD-CDC-2-5302183/2021	EPI_ISL_8208027	OM066999.1	Mili Sheth et al	SD Public Health Laboratory	Centers for Disease Control and Prevention Division of Viral Diseases, Pathogen Discovery	North America
USA/PA-VSP2955/2021	EPI_ISL_2597700	MZ512979.1	John K. Everett et al	Hospital of the University of Pennsylvania Molecular Pathology Lab	Bushman Lab - University of Pennsylvania	North America
USA/SD-CDC-ASC210194821/2021	EPI_ISL_5228424	OK405118.1	Dakota Howard et al	Aegis Sciences Corporation	Centers for Disease Control and Prevention Division of Viral Diseases, Pathogen Discovery	North America
USA/SC-MUSC-04595/2021	EPI_ISL_7361380	?	Julie W. Hirschhorn et al	MUSC Molecular Pathology Laboratory	MUSC Molecular Pathology Laboratory	North America
USA/RI-RISHL-E03317/2022	EPI_ISL_8731140	?	Ewa King et al	Rhode Island State Health Laboratory	Rhode Island State Health Laboratory	North America
USA/RI-CDCBI-RIDOH_QXOAONQDMQASEZ7N/2021	EPI_ISL_5252221	OK537109.1	Siddle et al	Rhode Island Department of Health	Infectious Disease Program, Broad Institute of Harvard and MIT	North America
USA/PA-VSP12384/2022	EPI_ISL_12001578	ON223142.1	Andrew D. Marques et al	Hospital of the University of Pennsylvania Molecular Pathology Lab	Bushman	North America
USA/RI-CDC-ASC210235519/2021	EPI_ISL_3848306	OK027638.1	Dakota Howard et al	Aegis Sciences Corporation	Centers for Disease Control and Prevention Division of Viral Diseases, Pathogen Discovery	North America
USA/SC-MUSC-04758/2021	EPI_ISL_7707687	?	Julie W. Hirschhorn et al	MUSC Molecular Pathology Laboratory	MUSC Molecular Pathology Laboratory	North America
USA/PA-DHSS-B1162178/2021	EPI_ISL_11315732	?	Holly Miller et al	DPHL	Delaware Public Health Lab	North America
USA/RI-CDC-LC0407191/2021	EPI_ISL_7915295	OL919073.1	Dakota Howard et al	Laboratory Corporation of America	Centers for Disease Control and Prevention Division of Viral Diseases, Pathogen Discovery	North America
USA/RI-CDCBI-RIDOH_7GT5G5LUZXY6I2RN/2021	EPI_ISL_3914052	OK021315.1	Siddle et al	Rhode Island Department of Health	Infectious Disease Program, Broad Institute of Harvard and MIT	North America
USA/PA-VSP5983/2021	EPI_ISL_4498342	OK247326.1	John K. Everett et al	Hospital of the University of Pennsylvania Molecular Pathology Lab	Bushman	North America
USA/TN-ASC-210595287/2021	EPI_ISL_10082404	?	Cyndi Clark et al	Aegis Sciences Corporation	Aegis Sciences Corporation	North America
USA/TN-CDC-ASC210106214/2021	EPI_ISL_2489077	MZ375881.1	Dakota Howard et al	Aegis Sciences Corporation	Centers for Disease Control and Prevention Division of Viral Diseases, Pathogen Discovery	North America
USA/RI-CDC-ASC210412336/2021	EPI_ISL_4984394	OK478330.1	Dakota Howard et al	Aegis Sciences Corporation	Centers for Disease Control and Prevention Division of Viral Diseases, Pathogen Discovery	North America
USA/RI-CDCBI-RIDOH_NARTXJEXRPQTFNQZ/2021	EPI_ISL_5746738	OK712038.1	Siddle et al	Rhode Island Department of Health	Infectious Disease Program, Broad Institute of Harvard and MIT	North America
USA/SD-SDPHL-0495/2021	EPI_ISL_3920511	OK020023.1	Chris Carlson et al	South Dakota Public Health Laboratory	South Dakota Public Health Laboratory	North America
USA/SC-CDC-LC0307077/2021	EPI_ISL_5184631	OK522453.1	Dakota Howard et al	Laboratory Corporation of America	Centers for Disease Control and Prevention Division of Viral Diseases, Pathogen Discovery	North America
USA/SD-CDC-2-5594724/2022	EPI_ISL_10226600	OM764719.1	Mili Sheth et al	SD Public Health Laboratory	Centers for Disease Control and Prevention Division of Viral Diseases, Pathogen Discovery	North America
USA/SC-MUSC-03188/2021	EPI_ISL_4563469	?	Julie W. Hirschhorn et al	MUSC Molecular Pathology Laboratory	MUSC Molecular Pathology Laboratory	North America
USA/RI-CDCBI-RIDOH_10509/2021	EPI_ISL_2992072	MZ469943.1	Lemieux et al	Infectious Disease Program, Broad Institute of Harvard and MIT	Infectious Disease Program, Broad Institute of Harvard and MIT	North America
USA/RI-CDC-LC0362819/2021	EPI_ISL_6530097	OL555997.1	Dakota Howard et al	Laboratory Corporation of America	Centers for Disease Control and Prevention Division of Viral Diseases, Pathogen Discovery	North America
USA/RI-CDC-ASC210526208/2021	EPI_ISL_7406595	OL775568.1	Dakota Howard et al	Aegis Sciences Corporation	Centers for Disease Control and Prevention Division of Viral Diseases, Pathogen Discovery	North America
USA/RI-CDC-ASC210456128/2021	EPI_ISL_7408336	OL776368.1	Dakota Howard et al	Aegis Sciences Corporation	Centers for Disease Control and Prevention Division of Viral Diseases, Pathogen Discovery	North America
USA/SD-UMGC-16173/2021	EPI_ISL_6406729	OL515835.1	Daryl M. Gohl et al	South Dakota Department of Health	University of Minnesota Genomics Center	North America
USA/PA-Jefferson_COVIDSeq14_27/2021	EPI_ISL_3941291	?	Nitika Badjatia et al	Molecular & Genomic Pathology Laboratory, Thomas Jefferson University Hospital	Molecular & Genomic Pathology Laboratory, Thomas Jefferson University Hospital	North America
USA/SD-SDPHL-0486/2021	EPI_ISL_3920504	OK020014.1	Chris Carlson et al	South Dakota Public Health Laboratory	South Dakota Public Health Laboratory	North America
USA/RI-CDC-LC0190645/2021	EPI_ISL_3744042	MZ987327.1	Dakota Howard et al	Laboratory Corporation of America	Centers for Disease Control and Prevention Division of Viral Diseases, Pathogen Discovery	North America
USA/TN-CDC-ASC210071042/2021	EPI_ISL_1999775	MZ214851.1	Dakota Howard et al	Aegis Sciences Corporation	Centers for Disease Control and Prevention Division of Viral Diseases, Pathogen Discovery	North America
USA/RI-CDC-ASC210488829/2021	EPI_ISL_8034574	OL940005.1	Dakota Howard et al	Aegis Sciences Corporation	Centers for Disease Control and Prevention Division of Viral Diseases, Pathogen Discovery	North America
USA/SD-CDC-2-4611900/2021	EPI_ISL_3355432	MZ780931.1	Mili Sheth et al	SD Public Health Laboratory	Centers for Disease Control and Prevention Division of Viral Diseases, Pathogen Discovery	North America
USA/SC-CDC-QDX26032009/2021	EPI_ISL_4373058	OK252404.1	Dakota Howard et al	Quest Diagnostics Incorporated	Centers for Disease Control and Prevention Division of Viral Diseases, Pathogen Discovery	North America
USA/SD-CDC-2-5117766/2021	EPI_ISL_6473435	OL520277.1	Mili Sheth et al	SD Public Health Laboratory	Centers for Disease Control and Prevention Division of Viral Diseases, Pathogen Discovery	North America
USA/SD-CDC-2-5594715/2022	EPI_ISL_10226638	OM764757.1	Mili Sheth et al	SD Public Health Laboratory	Centers for Disease Control and Prevention Division of Viral Diseases, Pathogen Discovery	North America
USA/SC-MUSC-04975/2021	EPI_ISL_7707564	?	Julie W. Hirschhorn et al	MUSC Molecular Pathology Laboratory	MUSC Molecular Pathology Laboratory	North America
USA/PA-MGEL-02559/2021	EPI_ISL_3322808	?	Lee H. Harrison et al	UPMC Clinical Microbiology Laboratory	Microbial Genome Sequencing Center; Microbial Genomic Epidemiology Laboratory, University of Pittsburgh	North America
USA/SC-CDC-ASC210181410/2021	EPI_ISL_4553509	OK321267.1	Dakota Howard et al	Aegis Sciences Corporation	Centers for Disease Control and Prevention Division of Viral Diseases, Pathogen Discovery	North America
USA/TN-CDC-ASC210127996/2021	EPI_ISL_4388511	OK227487.1	Dakota Howard et al	Aegis Sciences Corporation	Centers for Disease Control and Prevention Division of Viral Diseases, Pathogen Discovery	North America
USA/TN-CDC-ASC210028963/2021	EPI_ISL_2041437	MZ187782.1	Dakota Howard et al	Aegis Sciences Corporation	Centers for Disease Control and Prevention Division of Viral Diseases, Pathogen Discovery	North America
USA/RI-CDC-LC0240364/2021	EPI_ISL_4332434	OK195924.1	Dakota Howard et al	Laboratory Corporation of America	Centers for Disease Control and Prevention Division of Viral Diseases, Pathogen Discovery	North America
USA/PA-CDC-STM-SSAM67C2F/2021	EPI_ISL_7944187	OL933560.1	Dakota Howard et al	Helix	Centers for Disease Control and Prevention Division of Viral Diseases, Pathogen Discovery	North America
USA/SC-CDC-ASC210281126/2021	EPI_ISL_5546433	OK620028.1	Dakota Howard et al	Aegis Sciences Corporation	Centers for Disease Control and Prevention Division of Viral Diseases, Pathogen Discovery	North America
USA/SC-DHEC-2151/2021	EPI_ISL_3026902	MZ544770.1	Freeman et al	Microbiology Division, SC DHEC	Microbiology Division, SC DHEC	North America
USA/RI-CDCBI-RIDOH_10333/2021	EPI_ISL_2660391	MZ397242.1	Lemieux et al	Infectious Disease Program, Broad Institute of Harvard and MIT	Infectious Disease Program, Broad Institute of Harvard and MIT	North America
USA/SC-CDC-LC0297113/2021	EPI_ISL_5086644	OK454139.1	Dakota Howard et al	Laboratory Corporation of America	Centers for Disease Control and Prevention Division of Viral Diseases, Pathogen Discovery	North America
USA/TN-ASC-210508000/2022	EPI_ISL_10214159	?	Cyndi Clark et al	Aegis Sciences Corporation	Aegis Sciences Corporation	North America
USA/SD-CDC-2-5274809/2021	EPI_ISL_8258449	OM081947.1	Mili Sheth et al	SD Public Health Laboratory	Centers for Disease Control and Prevention Division of Viral Diseases, Pathogen Discovery	North America
USA/PA-Jefferson_COVIDSeq12_S28/2021	EPI_ISL_3142954	?	Nitika Badjatia et al	Molecular & Genomic Pathology Laboratory, Thomas Jefferson University Hospital	Molecular & Genomic Pathology Laboratory, Thomas Jefferson University Hospital	North America
USA/PA-Jefferson_COVIDSeq14_06/2021	EPI_ISL_3941278	?	Nitika Badjatia et al	Molecular & Genomic Pathology Laboratory, Thomas Jefferson University Hospital	Molecular & Genomic Pathology Laboratory, Thomas Jefferson University Hospital	North America
USA/RI-CDCBI-RIDOH_HULBOOOCXYNBBSCU/2021	EPI_ISL_5424985	OK591463.1	Siddle et al	Rhode Island Department of Health	Infectious Disease Program, Broad Institute of Harvard and MIT	North America
USA/SC-CDC-MMB14027549/2022	EPI_ISL_10031817	OM723741.1	Dakota Howard et al	Mako Medical	Centers for Disease Control and Prevention Division of Viral Diseases, Pathogen Discovery	North America
USA/RI-CDC-ASC210563960/2022	EPI_ISL_9046512	OM364484.1	Dakota Howard et al	Aegis Sciences Corporation	Centers for Disease Control and Prevention Division of Viral Diseases, Pathogen Discovery	North America
USA/SC-MUSC-07084/2022	EPI_ISL_12830827	?	Julie W. Hirschhorn et al	MUSC Molecular Pathology Laboratory	MUSC Molecular Pathology Laboratory	North America
USA/SC-MUSC-02057/2021	EPI_ISL_4280435	?	Julie W. Hirschhorn et al	MUSC Molecular Pathology Laboratory	MUSC Molecular Pathology Laboratory	North America
USA/RI-CDC-LC0212720/2021	EPI_ISL_4164123	OK114983.1	Dakota Howard et al	Laboratory Corporation of America	Centers for Disease Control and Prevention Division of Viral Diseases, Pathogen Discovery	North America
USA/PA-Jefferson_20210621_11_S27/2021	EPI_ISL_3115527	?	Nitika Badjatia et al	Molecular & Genomic Pathology Laboratory, Thomas Jefferson University Hospital	Molecular & Genomic Pathology Laboratory, Thomas Jefferson University Hospital	North America
USA/SC-CDC-QDX30655764/2021	EPI_ISL_6657972	OL623241.1	Dakota Howard et al	Quest Diagnostics Incorporated	Centers for Disease Control and Prevention Division of Viral Diseases, Pathogen Discovery	North America
USA/RI-CDCBI-CRSP_GSCMHIKMF62OFT6Q/2021	EPI_ISL_3946081	OK036247.1	Siddle et al	Broad Institute Clinical Research Sequencing Platform	Infectious Disease Program, Broad Institute of Harvard and MIT	North America
USA/RI-CDC-ASC210532106/2021	EPI_ISL_8142997	OM034294.1	Dakota Howard et al	Aegis Sciences Corporation	Centers for Disease Control and Prevention Division of Viral Diseases, Pathogen Discovery	North America
USA/SC-DHEC-2167/2021	EPI_ISL_3026906	MZ544774.1	Freeman et al	Microbiology Division, SC DHEC	Microbiology Division, SC DHEC	North America
USA/RI-CDCBI-RIDOH_2GOGGOAHCM5U7Q5X/2021	EPI_ISL_4497753	OK284180.1	Siddle et al	Rhode Island Department of Health	Infectious Disease Program, Broad Institute of Harvard and MIT	North America
USA/TN-CDC-ASC210098184/2021	EPI_ISL_4387041	OK226807.1	Dakota Howard et al	Aegis Sciences Corporation	Centers for Disease Control and Prevention Division of Viral Diseases, Pathogen Discovery	North America
USA/RI-CDCBI-RIDOH_10522/2021	EPI_ISL_2992078	MZ469949.1	Lemieux et al	Infectious Disease Program, Broad Institute of Harvard and MIT	Infectious Disease Program, Broad Institute of Harvard and MIT	North America
USA/RI-CDC-ASC210237425/2021	EPI_ISL_3850154	OK029170.1	Dakota Howard et al	Aegis Sciences Corporation	Centers for Disease Control and Prevention Division of Viral Diseases, Pathogen Discovery	North America
USA/SD-SDPHL-0482/2021	EPI_ISL_3920510	OK020010.1	Chris Carlson et al	South Dakota Public Health Laboratory	South Dakota Public Health Laboratory	North America
USA/SD-CDC-2-4791041/2021	EPI_ISL_3813655	OK045339.1	Mili Sheth et al	SD Public Health Laboratory	Centers for Disease Control and Prevention Division of Viral Diseases, Pathogen Discovery	North America
USA/SC-CDC-QDX30810774/2021	EPI_ISL_6783614	OL647551.1	Dakota Howard et al	Quest Diagnostics Incorporated	Centers for Disease Control and Prevention Division of Viral Diseases, Pathogen Discovery	North America
USA/SC-CDC-QDX28050721/2021	EPI_ISL_4029112	OK061864.1	Dakota Howard et al	Quest Diagnostics Incorporated	Centers for Disease Control and Prevention Division of Viral Diseases, Pathogen Discovery	North America
USA/SD-CDC-ASC210402955/2021	EPI_ISL_7781600	OL886599.1	Dakota Howard et al	Aegis Sciences Corporation	Centers for Disease Control and Prevention Division of Viral Diseases, Pathogen Discovery	North America
USA/TN-CDC-ASC210071146/2021	EPI_ISL_2040384	MZ186739.1	Dakota Howard et al	Aegis Sciences Corporation	Centers for Disease Control and Prevention Division of Viral Diseases, Pathogen Discovery	North America
USA/SD-CDC-4196605-001/2021	EPI_ISL_3800469	OK045657.1	Mili Sheth et al	SD Public Health Laboratory	Centers for Disease Control and Prevention Division of Viral Diseases, Pathogen Discovery	North America
USA/RI-CDCBI-CRSP_KLAELYJJVP64PSBC/2021	EPI_ISL_4095991	OK088777.1	Siddle et al	Broad Institute Clinical Research Sequencing Platform	Infectious Disease Program, Broad Institute of Harvard and MIT	North America
USA/RI-CDC-ASC210198104/2021	EPI_ISL_4922355	OK404368.1	Dakota Howard et al	Aegis Sciences Corporation	Centers for Disease Control and Prevention Division of Viral Diseases, Pathogen Discovery	North America
USA/SD-CDC-4300109-001/2021	EPI_ISL_5108418	OK492486.1	Mili Sheth et al	SD Public Health Laboratory	Centers for Disease Control and Prevention Division of Viral Diseases, Pathogen Discovery	North America
USA/TN-CDC-ASC210029984/2021	EPI_ISL_2149715	MZ283584.1	Dakota Howard et al	Aegis Sciences Corporation	Centers for Disease Control and Prevention Division of Viral Diseases, Pathogen Discovery	North America
USA/RI-CDCBI-RIDOH_10437/2021	EPI_ISL_2660444	MZ397295.1	Lemieux et al	Infectious Disease Program, Broad Institute of Harvard and MIT	Infectious Disease Program, Broad Institute of Harvard and MIT	North America
USA/RI-CDC-ASC210131249/2021	EPI_ISL_4980953	OK475474.1	Dakota Howard et al	Aegis Sciences Corporation	Centers for Disease Control and Prevention Division of Viral Diseases, Pathogen Discovery	North America
USA/TN-CDC-ASC210034681/2021	EPI_ISL_2042920	MZ184525.1	Dakota Howard et al	Aegis Sciences Corporation	Centers for Disease Control and Prevention Division of Viral Diseases, Pathogen Discovery	North America
USA/SC-CDC-2-4369511/2021	EPI_ISL_2228954	MZ278217.1	Mili Sheth et al	SC Dept of Health and Env. Control-Bureau of Laboratories	Centers for Disease Control and Prevention Division of Viral Diseases, Pathogen Discovery	North America
USA/SC-CDC-ASC210318520/2021	EPI_ISL_5583433	OK629432.1	Dakota Howard et al	Aegis Sciences Corporation	Centers for Disease Control and Prevention Division of Viral Diseases, Pathogen Discovery	North America
USA/TN-CDC-ASC210065807/2021	EPI_ISL_4362108	OK293532.1	Dakota Howard et al	Aegis Sciences Corporation	Centers for Disease Control and Prevention Division of Viral Diseases, Pathogen Discovery	North America
USA/SC-CDC-LC0098975/2021	EPI_ISL_3430981	MZ743794.1	Dakota Howard et al	Laboratory Corporation of America	Centers for Disease Control and Prevention Division of Viral Diseases, Pathogen Discovery	North America
USA/TN-ASC-210507421/2022	EPI_ISL_10077781	?	Cyndi Clark et al	Aegis Sciences Corporation	Aegis Sciences Corporation	North America
USA/SC-DHEC-2133/2021	EPI_ISL_3026885	MZ544687.1	Freeman et al	Microbiology Division, SC DHEC	Microbiology Division, SC DHEC	North America
USA/RI-RISHL-E01343/2021	EPI_ISL_3024122	?	Ewa King et al	Rhode Island State Health Laboratory	Rhode Island State Health Laboratory	North America
USA/SD-UMGC-10617/2021	EPI_ISL_3869220	MZ995274.1	Daryl M. Gohl et al	South Dakota Department of Health	University of Minnesota Genomics Center	North America
USA/SD-CDC-2-5173504/2021	EPI_ISL_7265432	OL743861.1	Mili Sheth et al	SD Public Health Laboratory	Centers for Disease Control and Prevention Division of Viral Diseases, Pathogen Discovery	North America
USA/RI-CDC-ASC210382026/2021	EPI_ISL_6055031	OL383064.1	Dakota Howard et al	Aegis Sciences Corporation	Centers for Disease Control and Prevention Division of Viral Diseases, Pathogen Discovery	North America
USA/SC-CDC-ASC210095909/2021	EPI_ISL_6160686	OL424768.1	Dakota Howard et al	Aegis Sciences Corporation	Centers for Disease Control and Prevention Division of Viral Diseases, Pathogen Discovery	North America
USA/TN-ASC-210504889/2021	EPI_ISL_10308087	?	Cyndi Clark et al	Aegis Sciences Corporation	Aegis Sciences Corporation	North America
USA/SD-CDC-2-4611177/2021	EPI_ISL_3355178	MZ780677.1	Mili Sheth et al	SD Public Health Laboratory	Centers for Disease Control and Prevention Division of Viral Diseases, Pathogen Discovery	North America
USA/SC-CDC-LC0142526/2021	EPI_ISL_3515307	MZ862643.1	Dakota Howard et al	Laboratory Corporation of America	Centers for Disease Control and Prevention Division of Viral Diseases, Pathogen Discovery	North America
USA/SD-UMGC-10785/2021	EPI_ISL_3869356	MZ995409.1	Daryl M. Gohl et al	South Dakota Department of Health	University of Minnesota Genomics Center	North America
USA/RI-CDCBI-RIDOH_IQ7XXGPIQHD4DLXW/2021	EPI_ISL_6491125	OL545945.1	Siddle et al	Rhode Island Department of Health	Infectious Disease Program, Broad Institute of Harvard and MIT	North America
USA/SC-CDC-QDX28654261/2021	EPI_ISL_4629946	OK338393.1	Dakota Howard et al	Quest Diagnostics Incorporated	Centers for Disease Control and Prevention Division of Viral Diseases, Pathogen Discovery	North America
USA/RI-CDC-ASC210274849/2021	EPI_ISL_4138663	OK108060.1	Dakota Howard et al	Aegis Sciences Corporation	Centers for Disease Control and Prevention Division of Viral Diseases, Pathogen Discovery	North America
USA/SC-CDC-ASC210308687/2021	EPI_ISL_6062961	OL401553.1	Dakota Howard et al	Aegis Sciences Corporation	Centers for Disease Control and Prevention Division of Viral Diseases, Pathogen Discovery	North America
USA/RI-CDC-LC0150493/2021	EPI_ISL_3511318	MZ858680.1	Dakota Howard et al	Laboratory Corporation of America	Centers for Disease Control and Prevention Division of Viral Diseases, Pathogen Discovery	North America
USA/SC_NMRTC_HEP_15662/2021	EPI_ISL_8487084	OM182802.1	Logan J. Voegtly et al	Naval Hospital Beaufort	Naval Medical Research Center Biological Defense Research Directorate	North America
USA/RI-CDC-LC0218272/2021	EPI_ISL_4239349	OK153173.1	Dakota Howard et al	Laboratory Corporation of America	Centers for Disease Control and Prevention Division of Viral Diseases, Pathogen Discovery	North America
USA/SD-CDC-2-4936049/2021	EPI_ISL_4824635	OK372040.1	Mili Sheth et al	SD Public Health Laboratory	Centers for Disease Control and Prevention Division of Viral Diseases, Pathogen Discovery	North America
USA/PA-VSP2872/2021	EPI_ISL_3023151	MZ579299.1	John K. Everett et al	Hospital of the University of Pennsylvania Molecular Pathology Lab	Bushman Lab - University of Pennsylvania	North America
USA/SD-SDPHL-0497/2021	EPI_ISL_3920508	OK020025.1	Chris Carlson et al	South Dakota Public Health Laboratory	South Dakota Public Health Laboratory	North America
USA/SD-CDC-2-5343717/2021	EPI_ISL_8682247	OM259007.1	Mili Sheth et al	SD Public Health Laboratory	Centers for Disease Control and Prevention Division of Viral Diseases, Pathogen Discovery	North America
USA/TN-CDC-ASC210089588/2021	EPI_ISL_5520241	OK604062.1	Dakota Howard et al	Aegis Sciences Corporation	Centers for Disease Control and Prevention Division of Viral Diseases, Pathogen Discovery	North America
USA/TN-CDC-ASC210069946/2021	EPI_ISL_1923114	MZ131185.1	Dakota Howard et al	Aegis Sciences Corporation	Centers for Disease Control and Prevention Division of Viral Diseases, Pathogen Discovery	North America
USA/RI-CDC-ASC210445542/2021	EPI_ISL_6538226	OL562751.1	Dakota Howard et al	Aegis Sciences Corporation	Centers for Disease Control and Prevention Division of Viral Diseases, Pathogen Discovery	North America
USA/RI-CDCBI-CRSP_3ZE4IRPJTWNIP7CK/2021	EPI_ISL_7954912	OL977011.1	Siddle et al	Broad Institute Clinical Research Sequencing Platform	Infectious Disease Program, Broad Institute of Harvard and MIT	North America
USA/SD-CDC-ASC210526321/2021	EPI_ISL_7924752	OL949897.1	Dakota Howard et al	Aegis Sciences Corporation	Centers for Disease Control and Prevention Division of Viral Diseases, Pathogen Discovery	North America
USA/SD-CDC-4479814-001/2022	EPI_ISL_9626039	OM541488.1	Mili Sheth et al	SD Public Health Laboratory	Centers for Disease Control and Prevention Division of Viral Diseases, Pathogen Discovery	North America
USA/SC-MUSC-05205/2021	EPI_ISL_8036190	?	Julie W. Hirschhorn et al	MUSC Molecular Pathology Laboratory	MUSC Molecular Pathology Laboratory	North America
USA/SD-CDC-LC0350083/2021	EPI_ISL_6080343	OL393142.1	Dakota Howard et al	Laboratory Corporation of America	Centers for Disease Control and Prevention Division of Viral Diseases, Pathogen Discovery	North America
USA/TN-CDC-ASC210060810/2021	EPI_ISL_4363990	OK295362.1	Dakota Howard et al	Aegis Sciences Corporation	Centers for Disease Control and Prevention Division of Viral Diseases, Pathogen Discovery	North America
USA/RI-CDC-ASC210153850/2021	EPI_ISL_2875651	MZ533243.1	Dakota Howard et al	Aegis Sciences Corporation	Centers for Disease Control and Prevention Division of Viral Diseases, Pathogen Discovery	North America
USA/SD-CDC-2-4611270/2021	EPI_ISL_3355211	MZ780710.1	Mili Sheth et al	SD Public Health Laboratory	Centers for Disease Control and Prevention Division of Viral Diseases, Pathogen Discovery	North America
USA/PA-Jefferson_COVIDSeq11_S27/2021	EPI_ISL_3142953	?	Nitika Badjatia et al	Molecular & Genomic Pathology Laboratory, Thomas Jefferson University Hospital	Molecular & Genomic Pathology Laboratory, Thomas Jefferson University Hospital	North America
USA/SD-CDC-2-4611173/2021	EPI_ISL_3355174	MZ780673.1	Mili Sheth et al	SD Public Health Laboratory	Centers for Disease Control and Prevention Division of Viral Diseases, Pathogen Discovery	North America
USA/SD-CDC-2-4462249/2021	EPI_ISL_2645281	MZ429089.1	Mili Sheth et al	SD Public Health Laboratory	Centers for Disease Control and Prevention Division of Viral Diseases, Pathogen Discovery	North America
USA/TN-CDC-ASC210071079/2021	EPI_ISL_2600197	MZ414674.1	Dakota Howard et al	Aegis Sciences Corporation	Centers for Disease Control and Prevention Division of Viral Diseases, Pathogen Discovery	North America
USA/SC-CDC-ASC210655813/2021	EPI_ISL_8034246	OL939677.1	Dakota Howard et al	Aegis Sciences Corporation	Centers for Disease Control and Prevention Division of Viral Diseases, Pathogen Discovery	North America
USA/SC-CDC-QDX31200606/2021	EPI_ISL_7173155	OL724691.1	Dakota Howard et al	Quest Diagnostics Incorporated	Centers for Disease Control and Prevention Division of Viral Diseases, Pathogen Discovery	North America
USA/TN-ASC-210599075/2022	EPI_ISL_10215406	?	Cyndi Clark et al	Aegis Sciences Corporation	Aegis Sciences Corporation	North America
USA/TN-ASC-210587485/2022	EPI_ISL_10547290	?	Cyndi Clark et al	Aegis Sciences Corporation	Aegis Sciences Corporation	North America
USA/SC-CDC-LC0463863/2022	EPI_ISL_9041362	OM361010.1	Dakota Howard et al	Laboratory Corporation of America	Centers for Disease Control and Prevention Division of Viral Diseases, Pathogen Discovery	North America
USA/RI-CDC-ASC210246116/2021	EPI_ISL_3851210	MZ995534.1	Dakota Howard et al	Aegis Sciences Corporation	Centers for Disease Control and Prevention Division of Viral Diseases, Pathogen Discovery	North America
USA/SD-CDC-2-4791623/2021	EPI_ISL_3813751	OK045387.1	Mili Sheth et al	SD Public Health Laboratory	Centers for Disease Control and Prevention Division of Viral Diseases, Pathogen Discovery	North America
USA/SC-MUSC-05107/2021	EPI_ISL_7707532	?	Julie W. Hirschhorn et al	MUSC Molecular Pathology Laboratory	MUSC Molecular Pathology Laboratory	North America
USA/PA-Jefferson_COVIDSeq15_30/2021	EPI_ISL_3941258	?	Nitika Badjatia et al	Molecular & Genomic Pathology Laboratory, Thomas Jefferson University Hospital	Molecular & Genomic Pathology Laboratory, Thomas Jefferson University Hospital	North America
USA/RI-CDC-LC0104483/2021	EPI_ISL_3330546	MZ787384.1	Dakota Howard et al	Laboratory Corporation of America	Centers for Disease Control and Prevention Division of Viral Diseases, Pathogen Discovery	North America
USA/RI-CDCBI-CRSP_CY4FMIOUS6GXYXLG/2021	EPI_ISL_8215645	OM083502.1	Siddle et al	Broad Institute Clinical Research Sequencing Platform	Infectious Disease Program, Broad Institute of Harvard and MIT	North America
USA/SD-CDC-LC0273568/2021	EPI_ISL_4809219	OK362758.1	Dakota Howard et al	Laboratory Corporation of America	Centers for Disease Control and Prevention Division of Viral Diseases, Pathogen Discovery	North America
USA/RI-CDCBI-RIDOH_10264/2021	EPI_ISL_2660333	MZ397184.1	Lemieux et al	Infectious Disease Program, Broad Institute of Harvard and MIT	Infectious Disease Program, Broad Institute of Harvard and MIT	North America
USA/SC-CDC-LC0177311/2021	EPI_ISL_3745640	MZ988355.1	Dakota Howard et al	Laboratory Corporation of America	Centers for Disease Control and Prevention Division of Viral Diseases, Pathogen Discovery	North America
USA/SD-CDC-2-5616350/2022	EPI_ISL_10279747	OM799968.1	Mili Sheth et al	SD Public Health Laboratory	Centers for Disease Control and Prevention Division of Viral Diseases, Pathogen Discovery	North America
USA/SC-CDC-QDX26380236/2021	EPI_ISL_3018166	MZ590590.1	Dakota Howard et al	Quest Diagnostics Incorporated	Centers for Disease Control and Prevention Division of Viral Diseases, Pathogen Discovery	North America
USA/SC-DHEC-2968/2021	EPI_ISL_4064090	OK040545.1	Freeman et al	Microbiology Division, SC DHEC	Microbiology Division, SC DHEC	North America
USA/SD-CDC-2-5173546/2021	EPI_ISL_7265460	OL743883.1	Mili Sheth et al	SD Public Health Laboratory	Centers for Disease Control and Prevention Division of Viral Diseases, Pathogen Discovery	North America
USA/RI-CDCBI-RIDOH_HF4DVGTDXOQW7YP4/2021	EPI_ISL_5424982	OK591460.1	Siddle et al	Rhode Island Department of Health	Infectious Disease Program, Broad Institute of Harvard and MIT	North America
USA/SD-UMGC-10769/2021	EPI_ISL_3869343	MZ995395.1	Daryl M. Gohl et al	South Dakota Department of Health	University of Minnesota Genomics Center	North America
USA/RI-RISHL-E03357/2022	EPI_ISL_8731163	?	Ewa King et al	Rhode Island State Health Laboratory	Rhode Island State Health Laboratory	North America
USA/TN-ASC-210504272/2022	EPI_ISL_10082746	?	Cyndi Clark et al	Aegis Sciences Corporation	Aegis Sciences Corporation	North America
USA/SD-CDC-2-5117666/2021	EPI_ISL_6473369	OL520211.1	Mili Sheth et al	SD Public Health Laboratory	Centers for Disease Control and Prevention Division of Viral Diseases, Pathogen Discovery	North America
USA/PA-CDC-STM-XB9E39MQK/2021	EPI_ISL_7696603	OL865093.1	Dakota Howard et al	Helix	Centers for Disease Control and Prevention Division of Viral Diseases, Pathogen Discovery	North America
USA/RI-CDC-2-5380438/2021	EPI_ISL_8933138	OM328590.1	Mili Sheth et al	RI State Health Laboratories	Centers for Disease Control and Prevention Division of Viral Diseases, Pathogen Discovery	North America
USA/TN-ASC-210691264/2022	EPI_ISL_10213659	?	Cyndi Clark et al	Aegis Sciences Corporation	Aegis Sciences Corporation	North America
USA/SC-CDC-ASC210202592/2021	EPI_ISL_3850250	OK029266.1	Dakota Howard et al	Aegis Sciences Corporation	Centers for Disease Control and Prevention Division of Viral Diseases, Pathogen Discovery	North America
USA/RI-CDC-LC0138555/2021	EPI_ISL_3510004	MZ857369.1	Dakota Howard et al	Laboratory Corporation of America	Centers for Disease Control and Prevention Division of Viral Diseases, Pathogen Discovery	North America
USA/SD-CDC-4196606-001/2021	EPI_ISL_3800471	OK045659.1	Mili Sheth et al	SD Public Health Laboratory	Centers for Disease Control and Prevention Division of Viral Diseases, Pathogen Discovery	North America
USA/TN-ASC-210545208/2022	EPI_ISL_10138008	?	Cyndi Clark et al	Aegis Sciences Corporation	Aegis Sciences Corporation	North America
USA/SC-MUSC-01877/2021	EPI_ISL_4280368	?	Julie W. Hirschhorn et al	MUSC Molecular Pathology Laboratory	MUSC Molecular Pathology Laboratory	North America
USA/PA-VSP5135/2021	EPI_ISL_3023371	MZ579482.1	John K. Everett et al	Hospital of the University of Pennsylvania Molecular Pathology Lab	Bushman Lab - University of Pennsylvania	North America
USA/SC-CDC-ASC210134465/2021	EPI_ISL_4495910	OK289012.1	Dakota Howard et al	Aegis Sciences Corporation	Centers for Disease Control and Prevention Division of Viral Diseases, Pathogen Discovery	North America
USA/SD-CDC-4188677-001/2021	EPI_ISL_3064771	MZ618216.1	Mili Sheth et al	SD Public Health Laboratory	Centers for Disease Control and Prevention Division of Viral Diseases, Pathogen Discovery	North America
USA/RI-CDC-LC0176749/2021	EPI_ISL_3742017	MZ985622.1	Dakota Howard et al	Laboratory Corporation of America	Centers for Disease Control and Prevention Division of Viral Diseases, Pathogen Discovery	North America
USA/SD-CDC-2-5033917/2021	EPI_ISL_5586078	OK626948.1	Mili Sheth et al	SD Public Health Laboratory	Centers for Disease Control and Prevention Division of Viral Diseases, Pathogen Discovery	North America
USA/SD-CDC-4300154-001/2021	EPI_ISL_5108496	OK492518.1	Mili Sheth et al	SD Public Health Laboratory	Centers for Disease Control and Prevention Division of Viral Diseases, Pathogen Discovery	North America
USA/TN-CDC-ASC210119975/2021	EPI_ISL_4400722	OK239054.1	Dakota Howard et al	Aegis Sciences Corporation	Centers for Disease Control and Prevention Division of Viral Diseases, Pathogen Discovery	North America
USA/RI-RISHL-012632/2022	EPI_ISL_9337999	?	Ewa King et al	Rhode Island State Health Laboratory	Rhode Island State Health Laboratory	North America
USA/SC-CDC-LC0188974/2021	EPI_ISL_3749289	MZ991820.1	Dakota Howard et al	Laboratory Corporation of America	Centers for Disease Control and Prevention Division of Viral Diseases, Pathogen Discovery	North America
USA/RI-CDCBI-RIDOH_2OLJUS3ZQQOKMOUJ/2022	EPI_ISL_9244928	OM427250.1	Siddle et al	Rhode Island Department of Health	Infectious Disease Program, Broad Institute of Harvard and MIT	North America
USA/SD-SDPHL-1012/2022	EPI_ISL_8874152	OM304759.1	Chris Carlson et al	South Dakota Public Health Laboratory	South Dakota Public Health Laboratory	North America
USA/TN-CDC-ASC210118777/2021	EPI_ISL_4141848	OK119658.1	Dakota Howard et al	Aegis Sciences Corporation	Centers for Disease Control and Prevention Division of Viral Diseases, Pathogen Discovery	North America
USA/RI-CDC-LC0056942/2021	EPI_ISL_2182444	MZ252412.1	Dakota Howard et al	Laboratory Corporation of America	Centers for Disease Control and Prevention Division of Viral Diseases, Pathogen Discovery	North America
USA/TN-ASC-210502353/2022	EPI_ISL_10082074	?	Cyndi Clark et al	Aegis Sciences Corporation	Aegis Sciences Corporation	North America
USA/SC-MUSC-05026/2021	EPI_ISL_7707570	?	Julie W. Hirschhorn et al	MUSC Molecular Pathology Laboratory	MUSC Molecular Pathology Laboratory	North America
USA/TN-CDC-ASC210056114/2021	EPI_ISL_1997354	MZ212472.1	Dakota Howard et al	Aegis Sciences Corporation	Centers for Disease Control and Prevention Division of Viral Diseases, Pathogen Discovery	North America
USA/RI-RISHL-011434/2022	EPI_ISL_9031168	?	Ewa King et al	Rhode Island State Health Laboratory	Rhode Island State Health Laboratory	North America
USA/SD-CDC-2-5173541/2021	EPI_ISL_7265429	OL743858.1	Mili Sheth et al	SD Public Health Laboratory	Centers for Disease Control and Prevention Division of Viral Diseases, Pathogen Discovery	North America
USA/RI-CDCBI-RIDOH_FLGPB6VCRJQ43ORY/2022	EPI_ISL_9244986	OM427307.1	Siddle et al	Rhode Island Department of Health	Infectious Disease Program, Broad Institute of Harvard and MIT	North America
USA/SC-MUSC-05781/2022	EPI_ISL_8819472	?	Julie W. Hirschhorn et al	MUSC Molecular Pathology Laboratory	MUSC Molecular Pathology Laboratory	North America
USA/RI-RISHL-024041/2022	EPI_ISL_9936400	?	Ewa King et al	Rhode Island State Health Laboratory	Rhode Island State Health Laboratory	North America
USA/SC-CDC-ASC210537474/2021	EPI_ISL_8179000	OM050615.1	Dakota Howard et al	Aegis Sciences Corporation	Centers for Disease Control and Prevention Division of Viral Diseases, Pathogen Discovery	North America
USA/SD-CDC-ASC210529011/2021	EPI_ISL_8012266	OL969109.1	Dakota Howard et al	Aegis Sciences Corporation	Centers for Disease Control and Prevention Division of Viral Diseases, Pathogen Discovery	North America
USA/TN-ASC-210645270/2021	EPI_ISL_9772620	?	Cyndi Clark et al	VUMC Clinical Laboratory	Aegis Sciences Corporation	North America
USA/SC-CDC-LC0413570/2021	EPI_ISL_7771464	OL883329.1	Dakota Howard et al	Laboratory Corporation of America	Centers for Disease Control and Prevention Division of Viral Diseases, Pathogen Discovery	North America
USA/SD-CDC-2-4718137/2021	EPI_ISL_3491427	MZ828222.1	Mili Sheth et al	SD Public Health Laboratory	Centers for Disease Control and Prevention Division of Viral Diseases, Pathogen Discovery	North America
USA/SD-CDC-2-4791639/2021	EPI_ISL_3813616	OK045319.1	Mili Sheth et al	SD Public Health Laboratory	Centers for Disease Control and Prevention Division of Viral Diseases, Pathogen Discovery	North America
USA/SD-CDC-ASC210601686/2022	EPI_ISL_9632388	OM565898.1	Dakota Howard et al	Aegis Sciences Corporation	Centers for Disease Control and Prevention Division of Viral Diseases, Pathogen Discovery	North America
USA/RI-CDC-LC0398569/2021	EPI_ISL_7664570	OL833616.1	Dakota Howard et al	Laboratory Corporation of America	Centers for Disease Control and Prevention Division of Viral Diseases, Pathogen Discovery	North America
USA/TN-ASC-210645429/2021	EPI_ISL_9772595	?	Cyndi Clark et al	VUMC Clinical Laboratory	Aegis Sciences Corporation	North America
USA/SC-MUSC-02082/2021	EPI_ISL_4280415	?	Julie W. Hirschhorn et al	MUSC Molecular Pathology Laboratory	MUSC Molecular Pathology Laboratory	North America
USA/SD-CDC-ASC210236950/2021	EPI_ISL_3850993	OK030009.1	Dakota Howard et al	Aegis Sciences Corporation	Centers for Disease Control and Prevention Division of Viral Diseases, Pathogen Discovery	North America
USA/SC-CDC-QDX26400240/2021	EPI_ISL_3018917	MZ591341.1	Dakota Howard et al	Quest Diagnostics Incorporated	Centers for Disease Control and Prevention Division of Viral Diseases, Pathogen Discovery	North America
USA/PA-VSP5472/2021	EPI_ISL_4498230	OK247098.1	John K. Everett et al	Hospital of the University of Pennsylvania Molecular Pathology Lab	Bushman	North America
USA/TN-CDC-ASC210060807/2021	EPI_ISL_4361610	OK293015.1	Dakota Howard et al	Aegis Sciences Corporation	Centers for Disease Control and Prevention Division of Viral Diseases, Pathogen Discovery	North America
USA/SC-CDC-ASC210496069/2021	EPI_ISL_6379641	OL480910.1	Dakota Howard et al	Aegis Sciences Corporation	Centers for Disease Control and Prevention Division of Viral Diseases, Pathogen Discovery	North America
USA/SC-DHEC-0152/2022	EPI_ISL_11193450	OM952895.1	Freeman et al	South Carolina Dept. of Health & Environmental Control, CoV_South Carolina Dept. of Health & Environmental Control	South Carolina Dept. of Health & Environmental Control, CoV_South Carolina Dept. of Health & Environmental Control	North America
USA/SD-UMGC-35435/2022	EPI_ISL_11144936	ON004605.1	Daryl M. Gohl et al	South Dakota Department of Health	University of Minnesota Genomics Center	North America
USA/RI-RISHL-147363/2021	EPI_ISL_7885961	?	Ewa King et al	Rhode Island State Health Laboratory	Rhode Island State Health Laboratory	North America
USA/SC-CDC-LC0326112/2021	EPI_ISL_5573488	OK610170.1	Dakota Howard et al	Laboratory Corporation of America	Centers for Disease Control and Prevention Division of Viral Diseases, Pathogen Discovery	North America
USA/PA-CDC-STM-VG7WUH3N7/2021	EPI_ISL_7943062	OL932879.1	Dakota Howard et al	Helix	Centers for Disease Control and Prevention Division of Viral Diseases, Pathogen Discovery	North America
USA/SD-UMGC-16158/2021	EPI_ISL_6406704	OL515821.1	Daryl M. Gohl et al	South Dakota Department of Health	University of Minnesota Genomics Center	North America
USA/SD-CDC-2-4611867/2021	EPI_ISL_3353638	MZ779266.1	Mili Sheth et al	SD Public Health Laboratory	Centers for Disease Control and Prevention Division of Viral Diseases, Pathogen Discovery	North America
USA/SD-CDC-2-5096332/2021	EPI_ISL_6474839	OL520932.1	Mili Sheth et al	SD Public Health Laboratory	Centers for Disease Control and Prevention Division of Viral Diseases, Pathogen Discovery	North America
USA/SD-CDC-2-4888014/2021	EPI_ISL_4458010	OK257284.1	Dakota Howard et al	SD Public Health Laboratory	Centers for Disease Control and Prevention Division of Viral Diseases, Pathogen Discovery	North America
USA/SC-CDC-MMB12120259/2021	EPI_ISL_8586206	OM214406.1	Dakota Howard et al	Mako Medical	Centers for Disease Control and Prevention Division of Viral Diseases, Pathogen Discovery	North America
USA/TN-ASC-210579541/2022	EPI_ISL_10188833	?	Cyndi Clark et al	Aegis Sciences Corporation	Aegis Sciences Corporation	North America
USA/SC-CDC-LC0164460/2021	EPI_ISL_3683440	MZ940806.1	Dakota Howard et al	Laboratory Corporation of America	Centers for Disease Control and Prevention Division of Viral Diseases, Pathogen Discovery	North America
USA/PA-DHSS-B1126321/2021	EPI_ISL_11966448	?	Holly Miller et al	DPHL	Delaware Public Health Lab	North America
USA/PA-VSP2727/2021	EPI_ISL_3023027	MZ579192.1	John K. Everett et al	Hospital of the University of Pennsylvania Molecular Pathology Lab	Bushman Lab - University of Pennsylvania	North America
USA/SD-CDC-LC0080005/2021	EPI_ISL_2873311	MZ531721.1	Dakota Howard et al	Laboratory Corporation of America	Centers for Disease Control and Prevention Division of Viral Diseases, Pathogen Discovery	North America
USA/RI-CDC-LC0094885/2021	EPI_ISL_3111846	MZ849389.1	Dakota Howard et al	Laboratory Corporation of America	Centers for Disease Control and Prevention Division of Viral Diseases, Pathogen Discovery	North America
USA/RI-CDC-ASC210389153/2021	EPI_ISL_6632735	OL595320.1	Dakota Howard et al	Aegis Sciences Corporation	Centers for Disease Control and Prevention Division of Viral Diseases, Pathogen Discovery	North America
USA/SC-CDC-QDX26177475/2021	EPI_ISL_2874363	MZ535411.1	Dakota Howard et al	Quest Diagnostics Incorporated	Centers for Disease Control and Prevention Division of Viral Diseases, Pathogen Discovery	North America
USA/RI-CDC-ASC210308183/2021	EPI_ISL_6061163	OL386223.1	Dakota Howard et al	Aegis Sciences Corporation	Centers for Disease Control and Prevention Division of Viral Diseases, Pathogen Discovery	North America
USA/PA-Jefferson_20210627_12_S28/2021	EPI_ISL_3164329	?	Nitika Badjatia et al	Molecular & Genomic Pathology Laboratory, Thomas Jefferson University Hospital	Molecular & Genomic Pathology Laboratory, Thomas Jefferson University Hospital	North America
USA/RI-CDC-LC0403577/2021	EPI_ISL_7664670	OL833668.1	Dakota Howard et al	Laboratory Corporation of America	Centers for Disease Control and Prevention Division of Viral Diseases, Pathogen Discovery	North America
USA/RI-CDCBI-RIDOH_10343/2021	EPI_ISL_2660396	MZ397247.1	Lemieux et al	Infectious Disease Program, Broad Institute of Harvard and MIT	Infectious Disease Program, Broad Institute of Harvard and MIT	North America
USA/RI-CDCBI-RIDOH_A4QYL2G7Z22R7GTG/2021	EPI_ISL_5009514	OK441571.1	Siddle et al	Rhode Island Department of Health	Infectious Disease Program, Broad Institute of Harvard and MIT	North America
USA/RI-CDCBI-RIDOH_10296/2021	EPI_ISL_2660359	MZ397210.1	Lemieux et al	Infectious Disease Program, Broad Institute of Harvard and MIT	Infectious Disease Program, Broad Institute of Harvard and MIT	North America
USA/TN-ASC-210580574/2022	EPI_ISL_10207314	?	Cyndi Clark et al	Aegis Sciences Corporation	Aegis Sciences Corporation	North America
USA/RI-CDC-2-4611856/2021	EPI_ISL_3355410	MZ780909.1	Mili Sheth et al	RI State Health Laboratories	Centers for Disease Control and Prevention Division of Viral Diseases, Pathogen Discovery	North America
USA/RI-CDC-ASC210383005/2021	EPI_ISL_6056870	OL383575.1	Dakota Howard et al	Aegis Sciences Corporation	Centers for Disease Control and Prevention Division of Viral Diseases, Pathogen Discovery	North America
USA/PA-VSP5555/2021	EPI_ISL_4498263	OK247156.1	John K. Everett et al	Hospital of the University of Pennsylvania Molecular Pathology Lab	Bushman	North America
USA/RI-CDC-LC0050102/2021	EPI_ISL_1926482	MZ140951.1	Dakota Howard et al	Laboratory Corporation of America	Centers for Disease Control and Prevention Division of Viral Diseases, Pathogen Discovery	North America
USA/RI-CDC-LC0212477/2021	EPI_ISL_4164582	OK115442.1	Dakota Howard et al	Laboratory Corporation of America	Centers for Disease Control and Prevention Division of Viral Diseases, Pathogen Discovery	North America
USA/SD-CDC-ASC210628114/2021	EPI_ISL_8260325	OM079995.1	Dakota Howard et al	Aegis Sciences Corporation	Centers for Disease Control and Prevention Division of Viral Diseases, Pathogen Discovery	North America
USA/TN-CDC-ASC210066534/2021	EPI_ISL_2489416	MZ376220.1	Dakota Howard et al	Aegis Sciences Corporation	Centers for Disease Control and Prevention Division of Viral Diseases, Pathogen Discovery	North America
USA/SD-CDC-2-5117678/2021	EPI_ISL_6473427	OL520269.1	Mili Sheth et al	SD Public Health Laboratory	Centers for Disease Control and Prevention Division of Viral Diseases, Pathogen Discovery	North America
USA/SD-CDC-IBX160564133661/2021	EPI_ISL_5981305	OL361696.1	Dakota Howard et al	Infinity Biologix	Centers for Disease Control and Prevention Division of Viral Diseases, Pathogen Discovery	North America
USA/SC-CDC-ASC210361906/2021	EPI_ISL_6163529	OL427511.1	Dakota Howard et al	Aegis Sciences Corporation	Centers for Disease Control and Prevention Division of Viral Diseases, Pathogen Discovery	North America
USA/PA-VSP2505/2021	EPI_ISL_3022894	MZ579073.1	John K. Everett et al	Hospital of the University of Pennsylvania Molecular Pathology Lab	Bushman Lab - University of Pennsylvania	North America
USA/SD-CDC-2-5014973/2021	EPI_ISL_5381844	OK563906.1	Mili Sheth et al	SD Public Health Laboratory	Centers for Disease Control and Prevention Division of Viral Diseases, Pathogen Discovery	North America
USA/SC-MUSC-04244/2021	EPI_ISL_7360947	?	Julie W. Hirschhorn et al	MUSC Molecular Pathology Laboratory	MUSC Molecular Pathology Laboratory	North America
USA/RI-CDC-2-4634996/2021	EPI_ISL_3127860	MZ666509.1	Mili Sheth et al	RI State Health Laboratories	Centers for Disease Control and Prevention Division of Viral Diseases, Pathogen Discovery	North America
USA/RI-CDC-LC0055199/2021	EPI_ISL_2045440	MZ180686.1	Dakota Howard et al	Laboratory Corporation of America	Centers for Disease Control and Prevention Division of Viral Diseases, Pathogen Discovery	North America
USA/RI-CDC-ASC210485465/2021	EPI_ISL_7934969	OL923963.1	Dakota Howard et al	Aegis Sciences Corporation	Centers for Disease Control and Prevention Division of Viral Diseases, Pathogen Discovery	North America
USA/RI-CDC-ASC210609372/2021	EPI_ISL_8142969	OM034266.1	Dakota Howard et al	Aegis Sciences Corporation	Centers for Disease Control and Prevention Division of Viral Diseases, Pathogen Discovery	North America
USA/SC-CDC-MMB10925153/2021	EPI_ISL_6255465	OL448175.1	Dakota Howard et al	Mako Medical	Centers for Disease Control and Prevention Division of Viral Diseases, Pathogen Discovery	North America
USA/SD-CDC-2-4611089/2021	EPI_ISL_3355146	MZ780645.1	Mili Sheth et al	SD Public Health Laboratory	Centers for Disease Control and Prevention Division of Viral Diseases, Pathogen Discovery	North America
USA/SC-DHEC-1783/2021	EPI_ISL_2508454	MZ351830.1	Freeman et al	Microbiology Division, SC DHEC	Microbiology Division, SC DHEC	North America
USA/SC-DHEC-0841/2022	EPI_ISL_11193815	OM953752.1	Freeman et al	South Carolina Dept. of Health & Environmental Control, CoV_South Carolina Dept. of Health & Environmental Control	South Carolina Dept. of Health & Environmental Control, CoV_South Carolina Dept. of Health & Environmental Control	North America
USA/RI-CDC-ASC210586556/2022	EPI_ISL_9135567	OM396180.1	Dakota Howard et al	Aegis Sciences Corporation	Centers for Disease Control and Prevention Division of Viral Diseases, Pathogen Discovery	North America
USA/RI-CDCBI-RIDOH_R5E2Q5XTR2ZH2GKR/2022	EPI_ISL_9811318	OM657421.1	Siddle et al	Rhode Island Department of Health	Infectious Disease Program, Broad Institute of Harvard and MIT	North America
USA/TN-ASC-210647678/2022	EPI_ISL_10213196	?	Cyndi Clark et al	Aegis Sciences Corporation	Aegis Sciences Corporation	North America
USA/PA-Jefferson_COVIDSeq13_38/2021	EPI_ISL_3941270	?	Nitika Badjatia et al	Molecular & Genomic Pathology Laboratory, Thomas Jefferson University Hospital	Molecular & Genomic Pathology Laboratory, Thomas Jefferson University Hospital	North America
USA/PA-VSP5202/2021	EPI_ISL_3411960	OK247002.1	John K. Everett et al	Hospital of the University of Pennsylvania Molecular Pathology Lab	Bushman	North America
USA/SC-DHEC-2120/2021	EPI_ISL_3026889	MZ544691.1	Freeman et al	Microbiology Division, SC DHEC	Microbiology Division, SC DHEC	North America
USA/RI-CDC-LC0218337/2021	EPI_ISL_4239376	OK153188.1	Dakota Howard et al	Laboratory Corporation of America	Centers for Disease Control and Prevention Division of Viral Diseases, Pathogen Discovery	North America
USA/PA-VSP5193/2021	EPI_ISL_3411955	OK246997.1	John K. Everett et al	Hospital of the University of Pennsylvania Molecular Pathology Lab	Bushman	North America
USA/SC-DHEC-2904/2021	EPI_ISL_4063987	OK040427.1	Freeman et al	Microbiology Division, SC DHEC	Microbiology Division, SC DHEC	North America
USA/SC-MUSC-01853/2021	EPI_ISL_4280306	?	Julie W. Hirschhorn et al	MUSC Molecular Pathology Laboratory	MUSC Molecular Pathology Laboratory	North America
USA/SD-CDC-2-4954517/2021	EPI_ISL_4953768	OK416003.1	Mili Sheth et al	SD Public Health Laboratory	Centers for Disease Control and Prevention Division of Viral Diseases, Pathogen Discovery	North America
USA/SD-SDPHL-1011/2022	EPI_ISL_8874151	OM304758.1	Chris Carlson et al	South Dakota Public Health Laboratory	South Dakota Public Health Laboratory	North America
USA/SC-DHEC-2166/2021	EPI_ISL_3026898	MZ544766.1	Freeman et al	Microbiology Division, SC DHEC	Microbiology Division, SC DHEC	North America
USA/SC-CDC-MMB14662907/2022	EPI_ISL_11174293	ON018220.1	Dakota Howard et al	Mako Medical	Centers for Disease Control and Prevention Division of Viral Diseases, Pathogen Discovery	North America
USA/RI-CDC-LC0272763/2021	EPI_ISL_4815923	OK368464.1	Dakota Howard et al	Laboratory Corporation of America	Centers for Disease Control and Prevention Division of Viral Diseases, Pathogen Discovery	North America
USA/SC-MUSC-01898/2021	EPI_ISL_4280361	?	Julie W. Hirschhorn et al	MUSC Molecular Pathology Laboratory	MUSC Molecular Pathology Laboratory	North America
USA/TN-ASC-210644450/2021	EPI_ISL_9802810	?	Cyndi Clark et al	VUMC Clinical Laboratory	Aegis Sciences Corporation	North America
USA/SC-CDC-ASC210481067/2021	EPI_ISL_7175137	OL748251.1	Dakota Howard et al	Aegis Sciences Corporation	Centers for Disease Control and Prevention Division of Viral Diseases, Pathogen Discovery	North America
USA/SD-CDC-ASC210502178/2021	EPI_ISL_8947416	OM334985.1	Dakota Howard et al	Aegis Sciences Corporation	Centers for Disease Control and Prevention Division of Viral Diseases, Pathogen Discovery	North America
USA/SC-CDC-2-4462340/2021	EPI_ISL_2715369	MZ433787.1	Sheth et al	Respiratory Viruses Branch, Centers for Disease Control and Prevention	Respiratory Viruses Branch, Centers for Disease Control and Prevention	North America
USA/SC-CDC-ASC210154110/2021	EPI_ISL_2875814	MZ533393.1	Dakota Howard et al	Aegis Sciences Corporation	Centers for Disease Control and Prevention Division of Viral Diseases, Pathogen Discovery	North America
USA/RI-CDC-ASC210080420/2021	EPI_ISL_4947153	OK402613.1	Dakota Howard et al	Aegis Sciences Corporation	Centers for Disease Control and Prevention Division of Viral Diseases, Pathogen Discovery	North America
USA/RI-CDCBI-RIDOH_M4ATA2AGISHCMPWC/2021	EPI_ISL_4638951	OK344862.1	Siddle et al	Rhode Island Department of Health	Infectious Disease Program, Broad Institute of Harvard and MIT	North America
USA/SD-CDC-ASC210642627/2021	EPI_ISL_8551289	OM198547.1	Dakota Howard et al	Aegis Sciences Corporation	Centers for Disease Control and Prevention Division of Viral Diseases, Pathogen Discovery	North America
USA/TN-CDC-ASC210030331/2021	EPI_ISL_2149359	MZ283228.1	Dakota Howard et al	Aegis Sciences Corporation	Centers for Disease Control and Prevention Division of Viral Diseases, Pathogen Discovery	North America
USA/SD-SDPHL-0619/2021	EPI_ISL_5687085	OK663089.1	Chris Carlson et al	South Dakota Public Health Laboratory	South Dakota Public Health Laboratory	North America
USA/RI-CDCBI-RIDOH_37IPCCX3Y5U5OLCH/2022	EPI_ISL_9244931	OM427253.1	Siddle et al	Rhode Island Department of Health	Infectious Disease Program, Broad Institute of Harvard and MIT	North America
USA/SC-CDC-QDX28610695/2021	EPI_ISL_4629741	OK338193.1	Dakota Howard et al	Quest Diagnostics Incorporated	Centers for Disease Control and Prevention Division of Viral Diseases, Pathogen Discovery	North America
USA/SD-CDC-ASC210600885/2022	EPI_ISL_9529639	OM519160.1	Dakota Howard et al	Aegis Sciences Corporation	Centers for Disease Control and Prevention Division of Viral Diseases, Pathogen Discovery	North America
USA/RI-CDC-2-4595141/2021	EPI_ISL_2987097	MZ572338.1	Mili Sheth et al	RI State Health Laboratories	Centers for Disease Control and Prevention Division of Viral Diseases, Pathogen Discovery	North America
USA/TN-ASC-210587989/2022	EPI_ISL_10545400	?	Cyndi Clark et al	Aegis Sciences Corporation	Aegis Sciences Corporation	North America
USA/TN-ASC-210577744/2021	EPI_ISL_10308523	?	Cyndi Clark et al	Aegis Sciences Corporation	Aegis Sciences Corporation	North America
USA/PA-Curative-B673151103959/2022	EPI_ISL_9518597	?	Mikhail Hanewich-Hollatz et al	Curative Labs	Curative Labs	North America
USA/SD-SDPHL-0416/2021	EPI_ISL_3047977	?	Chris Carlson et al	South Dakota Public Health Laboratory	South Dakota Public Health Laboratory	North America
USA/SD-CDC-2-4634875/2021	EPI_ISL_3127982	MZ666628.1	Mili Sheth et al	SD Public Health Laboratory	Centers for Disease Control and Prevention Division of Viral Diseases, Pathogen Discovery	North America
USA/SC-CDC-LC0517368/2022	EPI_ISL_9969106	OM696678.1	Dakota Howard et al	Laboratory Corporation of America	Centers for Disease Control and Prevention Division of Viral Diseases, Pathogen Discovery	North America
USA/SC-CDC-QDX30004172/2021	EPI_ISL_5720085	OK667402.1	Dakota Howard et al	Quest Diagnostics Incorporated	Centers for Disease Control and Prevention Division of Viral Diseases, Pathogen Discovery	North America
USA/SC-NMRTC_HEP_14463/2021	EPI_ISL_4926568	OK394152.1	Logan J. Voegtly et al	Naval Hospital Beaufort	Naval Medical Research Center Biological Defense Research Directorate	North America
USA/SC-DHEC-1744/2021	EPI_ISL_2354489	MZ310906.1	Flores et al	Microbiology Division, SC DHEC	Microbiology Division, SC DHEC	North America
USA/SC-CDC-LC0463347/2022	EPI_ISL_9040516	OM360488.1	Dakota Howard et al	Laboratory Corporation of America	Centers for Disease Control and Prevention Division of Viral Diseases, Pathogen Discovery	North America
USA/SC-CDC-LC0196028/2021	EPI_ISL_4150196	OK098468.1	Dakota Howard et al	Laboratory Corporation of America	Centers for Disease Control and Prevention Division of Viral Diseases, Pathogen Discovery	North America
USA/SC-CDC-MMB14233761/2022	EPI_ISL_10322575	OM806877.1	Dakota Howard et al	Mako Medical	Centers for Disease Control and Prevention Division of Viral Diseases, Pathogen Discovery	North America
USA/SC-CDC-QDX30810713/2021	EPI_ISL_6783470	OL647411.1	Dakota Howard et al	Quest Diagnostics Incorporated	Centers for Disease Control and Prevention Division of Viral Diseases, Pathogen Discovery	North America
USA/SC-DHEC-1785/2021	EPI_ISL_2508429	MZ351805.1	Freeman et al	Microbiology Division, SC DHEC	Microbiology Division, SC DHEC	North America
USA/SC-CDC-MMB12235978/2021	EPI_ISL_8520626	OM189419.1	Dakota Howard et al	Mako Medical	Centers for Disease Control and Prevention Division of Viral Diseases, Pathogen Discovery	North America
USA/SD-CDC-LC0376683/2021	EPI_ISL_6788722	OL641450.1	Dakota Howard et al	Laboratory Corporation of America	Centers for Disease Control and Prevention Division of Viral Diseases, Pathogen Discovery	North America
USA/SC-CDC-LC0463532/2022	EPI_ISL_9039575	OM360089.1	Dakota Howard et al	Laboratory Corporation of America	Centers for Disease Control and Prevention Division of Viral Diseases, Pathogen Discovery	North America
USA/SD-SDPHL-0759/2021	EPI_ISL_7722496	OL848949.1	Chris Carlson et al	South Dakota Public Health Laboratory	South Dakota Public Health Laboratory	North America
USA/RI-CDCBI-RIDOH_10403/2021	EPI_ISL_2660425	MZ397276.1	Lemieux et al	Infectious Disease Program, Broad Institute of Harvard and MIT	Infectious Disease Program, Broad Institute of Harvard and MIT	North America
USA/RI-RISHL-120020/2021	EPI_ISL_5990437	?	Ewa King et al	Rhode Island State Health Laboratory	Rhode Island State Health Laboratory	North America
USA/RI-CDCBI-RIDOH_26UXBZXUWWBRJCAO/2022	EPI_ISL_9244923	OM427245.1	Siddle et al	Rhode Island Department of Health	Infectious Disease Program, Broad Institute of Harvard and MIT	North America
USA/SC-DHEC-2890/2021	EPI_ISL_4064023	OK040463.1	Freeman et al	Microbiology Division, SC DHEC	Microbiology Division, SC DHEC	North America
USA/RI-CDC-LC0421380/2021	EPI_ISL_8025018	OL992223.1	Dakota Howard et al	Laboratory Corporation of America	Centers for Disease Control and Prevention Division of Viral Diseases, Pathogen Discovery	North America
USA/SC-MUSC-03479/2021	EPI_ISL_12830744	?	Julie W. Hirschhorn et al	MUSC Molecular Pathology Laboratory	MUSC Molecular Pathology Laboratory	North America
USA/SC-CDC-MMB11427789/2021	EPI_ISL_7261093	OL725720.1	Dakota Howard et al	Mako Medical	Centers for Disease Control and Prevention Division of Viral Diseases, Pathogen Discovery	North America
USA/SD-CDC-ASC210318285/2021	EPI_ISL_5582425	OK628455.1	Dakota Howard et al	Aegis Sciences Corporation	Centers for Disease Control and Prevention Division of Viral Diseases, Pathogen Discovery	North America
USA/SD-CDC-2-4651575/2021	EPI_ISL_3242048	MZ709149.1	Mili Sheth et al	SD Public Health Laboratory	Centers for Disease Control and Prevention Division of Viral Diseases, Pathogen Discovery	North America
USA/SC-MUSC-04235/2021	EPI_ISL_7360941	?	Julie W. Hirschhorn et al	MUSC Molecular Pathology Laboratory	MUSC Molecular Pathology Laboratory	North America
USA/SD-CDC-ASC210321338/2021	EPI_ISL_5773005	OL238796.1	Dakota Howard et al	Aegis Sciences Corporation	Centers for Disease Control and Prevention Division of Viral Diseases, Pathogen Discovery	North America
USA/SC-MUSC-01839/2021	EPI_ISL_4280308	?	Julie W. Hirschhorn et al	MUSC Molecular Pathology Laboratory	MUSC Molecular Pathology Laboratory	North America
USA/RI-CDC-LC0104406/2021	EPI_ISL_3330525	MZ787369.1	Dakota Howard et al	Laboratory Corporation of America	Centers for Disease Control and Prevention Division of Viral Diseases, Pathogen Discovery	North America
USA/SC-CDC-ASC210537473/2021	EPI_ISL_8178978	OM050593.1	Dakota Howard et al	Aegis Sciences Corporation	Centers for Disease Control and Prevention Division of Viral Diseases, Pathogen Discovery	North America
USA/TN-ASC-210644475/2021	EPI_ISL_9772994	?	Cyndi Clark et al	VUMC Clinical Laboratory	Aegis Sciences Corporation	North America
USA/RI-CDC-LC0239133/2021	EPI_ISL_4332249	OK195739.1	Dakota Howard et al	Laboratory Corporation of America	Centers for Disease Control and Prevention Division of Viral Diseases, Pathogen Discovery	North America
USA/TN-CDC-ASC210063631/2021	EPI_ISL_2280613	MZ294201.1	Dakota Howard et al	Aegis Sciences Corporation	Centers for Disease Control and Prevention Division of Viral Diseases, Pathogen Discovery	North America
USA/SC-DHEC-2163/2021	EPI_ISL_3026897	MZ544765.1	Freeman et al	Microbiology Division, SC DHEC	Microbiology Division, SC DHEC	North America
USA/SD-CDC-2-5594733/2022	EPI_ISL_10226605	OM764724.1	Mili Sheth et al	SD Public Health Laboratory	Centers for Disease Control and Prevention Division of Viral Diseases, Pathogen Discovery	North America
USA/SC-CDC-MMB11045231/2021	EPI_ISL_6257000	OL447560.1	Dakota Howard et al	Mako Medical	Centers for Disease Control and Prevention Division of Viral Diseases, Pathogen Discovery	North America
USA/TN-ASC-210692317/2022	EPI_ISL_10207555	?	Cyndi Clark et al	Aegis Sciences Corporation	Aegis Sciences Corporation	North America
USA/RI-CDC-LC0407197/2021	EPI_ISL_7915279	OL919068.1	Dakota Howard et al	Laboratory Corporation of America	Centers for Disease Control and Prevention Division of Viral Diseases, Pathogen Discovery	North America
USA/SD-MDH-0009/2021	EPI_ISL_3216852	MZ700519.1	Alexandra Lorentz et al	South Dakota Department Of Health Laboratory	Minnesota Department of Health, Public Health Laboratory	North America
USA/TN-ASC-210648009/2022	EPI_ISL_10212063	?	Cyndi Clark et al	Aegis Sciences Corporation	Aegis Sciences Corporation	North America
USA/TN-CDC-ASC210118111/2021	EPI_ISL_4398125	OK237299.1	Dakota Howard et al	Aegis Sciences Corporation	Centers for Disease Control and Prevention Division of Viral Diseases, Pathogen Discovery	North America
USA/RI-CDCBI-RIDOH_EGKCYMMBUJETCEWA/2021	EPI_ISL_4638905	OK344816.1	Siddle et al	Rhode Island Department of Health	Infectious Disease Program, Broad Institute of Harvard and MIT	North America
USA/SC-CDC-QDX31729672/2021	EPI_ISL_8008622	OL962205.1	Dakota Howard et al	Quest Diagnostics Incorporated	Centers for Disease Control and Prevention Division of Viral Diseases, Pathogen Discovery	North America
USA/SD-CDC-2-5117658/2021	EPI_ISL_6473404	OL520246.1	Mili Sheth et al	SD Public Health Laboratory	Centers for Disease Control and Prevention Division of Viral Diseases, Pathogen Discovery	North America
USA/TN-ASC-210644780/2021	EPI_ISL_9772750	?	Cyndi Clark et al	VUMC Clinical Laboratory	Aegis Sciences Corporation	North America
USA/RI-CDC-ASC210485464/2021	EPI_ISL_7934943	OL923945.1	Dakota Howard et al	Aegis Sciences Corporation	Centers for Disease Control and Prevention Division of Viral Diseases, Pathogen Discovery	North America
USA/TN-CDC-ASC210034705/2021	EPI_ISL_2042937	MZ184542.1	Dakota Howard et al	Aegis Sciences Corporation	Centers for Disease Control and Prevention Division of Viral Diseases, Pathogen Discovery	North America
USA/SD-CDC-ASC210411190/2021	EPI_ISL_5108611	OK495015.1	Dakota Howard et al	Aegis Sciences Corporation	Centers for Disease Control and Prevention Division of Viral Diseases, Pathogen Discovery	North America
USA/SC-CDC-ASC210342128/2021	EPI_ISL_6070359	OL400362.1	Dakota Howard et al	Aegis Sciences Corporation	Centers for Disease Control and Prevention Division of Viral Diseases, Pathogen Discovery	North America
USA/RI-CDC-ASC210402560/2021	EPI_ISL_7933893	OL923271.1	Dakota Howard et al	Aegis Sciences Corporation	Centers for Disease Control and Prevention Division of Viral Diseases, Pathogen Discovery	North America
USA/SD-CDC-IBX363476075696/2021	EPI_ISL_6658732	OL626069.1	Dakota Howard et al	Infinity Biologix	Centers for Disease Control and Prevention Division of Viral Diseases, Pathogen Discovery	North America
USA/SC-CDC-ASC210235605/2021	EPI_ISL_3818643	MZ968812.1	Dakota Howard et al	Aegis Sciences Corporation	Centers for Disease Control and Prevention Division of Viral Diseases, Pathogen Discovery	North America
USA/SC-CDC-MMB11548643/2021	EPI_ISL_7414067	OL778756.1	Dakota Howard et al	Mako Medical	Centers for Disease Control and Prevention Division of Viral Diseases, Pathogen Discovery	North America
USA/RI-CDC-LC0135919/2021	EPI_ISL_4158264	OK125314.1	Dakota Howard et al	Laboratory Corporation of America	Centers for Disease Control and Prevention Division of Viral Diseases, Pathogen Discovery	North America
USA/SC-CDC-LC0464241/2022	EPI_ISL_9039462	OM359976.1	Dakota Howard et al	Laboratory Corporation of America	Centers for Disease Control and Prevention Division of Viral Diseases, Pathogen Discovery	North America
USA/SD-CDC-2-4611168/2021	EPI_ISL_3355170	MZ780669.1	Mili Sheth et al	SD Public Health Laboratory	Centers for Disease Control and Prevention Division of Viral Diseases, Pathogen Discovery	North America
USA/SC-CDC-ASC210230605/2021	EPI_ISL_3818558	MZ968727.1	Dakota Howard et al	Aegis Sciences Corporation	Centers for Disease Control and Prevention Division of Viral Diseases, Pathogen Discovery	North America
USA/SC-MUSC-01906/2021	EPI_ISL_4280372	?	Julie W. Hirschhorn et al	MUSC Molecular Pathology Laboratory	MUSC Molecular Pathology Laboratory	North America
USA/SD-CDC-2-4813177/2021	EPI_ISL_3947245	OK045874.1	Mili Sheth et al	SD Public Health Laboratory	Centers for Disease Control and Prevention Division of Viral Diseases, Pathogen Discovery	North America
USA/SC-DHEC-2127/2021	EPI_ISL_3026880	MZ544682.1	Freeman et al	Microbiology Division, SC DHEC	Microbiology Division, SC DHEC	North America
USA/SD-SDPHL-0961/2021	EPI_ISL_8562810	OM212317.1	Chris Carlson et al	South Dakota Public Health Laboratory	South Dakota Public Health Laboratory	North America
USA/PA-VSP5383/2021	EPI_ISL_3412023	OK247067.1	John K. Everett et al	Hospital of the University of Pennsylvania Molecular Pathology Lab	Bushman	North America
USA/PA-VSP6143/2021	EPI_ISL_6855399	OL673149.1	Andrew D. Marques et al	Hospital of the University of Pennsylvania Molecular Pathology Lab	Bushman	North America
USA/RI-CDC-LC0294433/2021	EPI_ISL_5090791	OK457572.1	Dakota Howard et al	Laboratory Corporation of America	Centers for Disease Control and Prevention Division of Viral Diseases, Pathogen Discovery	North America
USA/SC-CDC-ASC210178481/2021	EPI_ISL_4540636	OK304517.1	Dakota Howard et al	Aegis Sciences Corporation	Centers for Disease Control and Prevention Division of Viral Diseases, Pathogen Discovery	North America
USA/SC-CDC-MMB09628489/2021	EPI_ISL_4260218	OK171925.1	Dakota Howard et al	Mako Medical	Centers for Disease Control and Prevention Division of Viral Diseases, Pathogen Discovery	North America
USA/RI-CDC-LC0406140/2021	EPI_ISL_7904505	OL917103.1	Dakota Howard et al	Laboratory Corporation of America	Centers for Disease Control and Prevention Division of Viral Diseases, Pathogen Discovery	North America
USA/SC-CDC-QDX31046559/2021	EPI_ISL_6909361	OL681733.1	Dakota Howard et al	Quest Diagnostics Incorporated	Centers for Disease Control and Prevention Division of Viral Diseases, Pathogen Discovery	North America
USA/SD-CDC-IBX419964252146/2021	EPI_ISL_6091780	OL387964.1	Dakota Howard et al	Infinity Biologix	Centers for Disease Control and Prevention Division of Viral Diseases, Pathogen Discovery	North America
USA/SD-UMGC-10784/2021	EPI_ISL_3869355	MZ995408.1	Daryl M. Gohl et al	South Dakota Department of Health	University of Minnesota Genomics Center	North America
USA/RI-CDC-ASC210497930/2021	EPI_ISL_6386894	OL484642.1	Dakota Howard et al	Aegis Sciences Corporation	Centers for Disease Control and Prevention Division of Viral Diseases, Pathogen Discovery	North America
USA/SC-CDC-LC0464220/2022	EPI_ISL_9039716	OM360197.1	Dakota Howard et al	Laboratory Corporation of America	Centers for Disease Control and Prevention Division of Viral Diseases, Pathogen Discovery	North America
USA/SD-SDPHL-0802/2021	EPI_ISL_7985096	OL985815.1	Chris Carlson et al	South Dakota Public Health Laboratory	South Dakota Public Health Laboratory	North America
USA/SC-CDC-LC0246357/2021	EPI_ISL_4338289	OK200307.1	Dakota Howard et al	Laboratory Corporation of America	Centers for Disease Control and Prevention Division of Viral Diseases, Pathogen Discovery	North America
USA/SD-SDPHL-0422/2021	EPI_ISL_3047982	?	Chris Carlson et al	South Dakota Public Health Laboratory	South Dakota Public Health Laboratory	North America
USA/PA-Jefferson_COVIDSeq14_36/2021	EPI_ISL_3941295	?	Nitika Badjatia et al	Molecular & Genomic Pathology Laboratory, Thomas Jefferson University Hospital	Molecular & Genomic Pathology Laboratory, Thomas Jefferson University Hospital	North America
USA/TN-ASC-210580112/2021	EPI_ISL_10307848	?	Cyndi Clark et al	Aegis Sciences Corporation	Aegis Sciences Corporation	North America
USA/SD-SDPHL-0385/2021	EPI_ISL_2675217	MZ444210.1	Jacob Garfin et al	South Dakota Public Health Laboratory	South Dakota Public Health Laboratory	North America
USA/RI-CDC-LC0393338/2021	EPI_ISL_7246351	OL735368.1	Dakota Howard et al	Laboratory Corporation of America	Centers for Disease Control and Prevention Division of Viral Diseases, Pathogen Discovery	North America
USA/SD-SDPHL-0445/2021	EPI_ISL_3840638	MZ927672.1	Chris Carlson et al	South Dakota Public Health Laboratory	South Dakota Public Health Laboratory	North America
USA/SC-CDC-LC0267226/2021	EPI_ISL_4537010	OK307106.1	Dakota Howard et al	Laboratory Corporation of America	Centers for Disease Control and Prevention Division of Viral Diseases, Pathogen Discovery	North America
USA/SD-CDC-ASC210477601/2021	EPI_ISL_6376231	OL478334.1	Dakota Howard et al	Aegis Sciences Corporation	Centers for Disease Control and Prevention Division of Viral Diseases, Pathogen Discovery	North America
USA/SC-CDC-LC0464875/2022	EPI_ISL_9038221	OM358735.1	Dakota Howard et al	Laboratory Corporation of America	Centers for Disease Control and Prevention Division of Viral Diseases, Pathogen Discovery	North America
USA/SD-CDC-ASC210642625/2021	EPI_ISL_8551287	OM198545.1	Dakota Howard et al	Aegis Sciences Corporation	Centers for Disease Control and Prevention Division of Viral Diseases, Pathogen Discovery	North America
USA/SD-SDPHL-0882/2021	EPI_ISL_8562732	OM212239.1	Chris Carlson et al	South Dakota Public Health Laboratory	South Dakota Public Health Laboratory	North America
USA/RI-CDC-LC0267000/2021	EPI_ISL_4536942	OK307067.1	Dakota Howard et al	Laboratory Corporation of America	Centers for Disease Control and Prevention Division of Viral Diseases, Pathogen Discovery	North America
USA/RI-CDCBI-RIDOH_36TIQBU2ZNDAMC2S/2021	EPI_ISL_5939693	OL362655.1	Siddle et al	Rhode Island Department of Health	Infectious Disease Program, Broad Institute of Harvard and MIT	North America
USA/RI-CDC-LC0150476/2021	EPI_ISL_3511363	MZ858725.1	Dakota Howard et al	Laboratory Corporation of America	Centers for Disease Control and Prevention Division of Viral Diseases, Pathogen Discovery	North America
USA/SC-DHEC-2000/2021	EPI_ISL_2508544	MZ355388.1	Freeman et al	Microbiology Division, SC DHEC	Microbiology Division, SC DHEC	North America
USA/SC-CDC-ASC210336353/2021	EPI_ISL_6062633	OL387634.1	Dakota Howard et al	Aegis Sciences Corporation	Centers for Disease Control and Prevention Division of Viral Diseases, Pathogen Discovery	North America
USA/TN-CDC-ASC210112713/2021	EPI_ISL_3218778	MZ704079.1	Dakota Howard et al	Aegis Sciences Corporation	Centers for Disease Control and Prevention Division of Viral Diseases, Pathogen Discovery	North America
USA/PA-Jefferson_COVIDSeq13_40/2021	EPI_ISL_3941272	?	Nitika Badjatia et al	Molecular & Genomic Pathology Laboratory, Thomas Jefferson University Hospital	Molecular & Genomic Pathology Laboratory, Thomas Jefferson University Hospital	North America
USA/RI-CDCBI-RIDOH_PS7ZHMXS5DCIBC4M/2021	EPI_ISL_7824554	OM002384.1	Siddle et al	Rhode Island Department of Health	Infectious Disease Program, Broad Institute of Harvard and MIT	North America
USA/SD-CDC-IBX045008422739/2021	EPI_ISL_6103344	OL414091.1	Dakota Howard et al	Infinity Biologix	Centers for Disease Control and Prevention Division of Viral Diseases, Pathogen Discovery	North America
USA/RI-RISHL-L0274/2021	EPI_ISL_2835272	?	Ewa King et al	Rhode Island State Health Laboratory	Rhode Island State Health Laboratory	North America
USA/TN-CDC-ASC210056571/2021	EPI_ISL_1701966	MZ010169.1	Dakota Howard et al	Aegis Sciences Corporation	Centers for Disease Control and Prevention Division of Viral Diseases, Pathogen Discovery	North America
USA/PA-VSP5708/2021	EPI_ISL_4498315	OK247272.1	John K. Everett et al	Hospital of the University of Pennsylvania Molecular Pathology Lab	Bushman	North America
USA/RI-CDCBI-RIDOH_KNKIKLT3WUWI4FJL/2021	EPI_ISL_5746672	OK712026.1	Siddle et al	Rhode Island Department of Health	Infectious Disease Program, Broad Institute of Harvard and MIT	North America
USA/RI-RISHL-D03420/2021	EPI_ISL_3024107	?	Ewa King et al	Rhode Island State Health Laboratory	Rhode Island State Health Laboratory	North America
USA/TN-SPHL-0094/2021	EPI_ISL_5703089	?	Karen Beasley-Maynard et al	TN DOH Lab Services	TN DOH Lab Services	North America
USA/TN-CDC-ASC210608499/2021	EPI_ISL_8031283	OL997195.1	Dakota Howard et al	Aegis Sciences Corporation	Centers for Disease Control and Prevention Division of Viral Diseases, Pathogen Discovery	North America
USA/TX-CDC-ASC210276256/2021	EPI_ISL_3862311	OK010006.1	Dakota Howard et al	Aegis Sciences Corporation	Centers for Disease Control and Prevention Division of Viral Diseases, Pathogen Discovery	North America
USA/TN-CDC-LC0139889/2021	EPI_ISL_3510948	MZ858311.1	Dakota Howard et al	Laboratory Corporation of America	Centers for Disease Control and Prevention Division of Viral Diseases, Pathogen Discovery	North America
USA/TX-CDC-ASC210201797/2021	EPI_ISL_3849884	OK028900.1	Dakota Howard et al	Aegis Sciences Corporation	Centers for Disease Control and Prevention Division of Viral Diseases, Pathogen Discovery	North America
USA/TN-CDC-ASC210516096/2021	EPI_ISL_8011317	OL968448.1	Dakota Howard et al	Aegis Sciences Corporation	Centers for Disease Control and Prevention Division of Viral Diseases, Pathogen Discovery	North America
USA/TN-CDC-ASC210316139/2021	EPI_ISL_6066402	OL404889.1	Dakota Howard et al	Aegis Sciences Corporation	Centers for Disease Control and Prevention Division of Viral Diseases, Pathogen Discovery	North America
USA/TN-VUMC-000865/2021	EPI_ISL_10729781	?	Grant Vestal et al	VUMC Molecular Infectious Diseases Laboratory (MIDL)	Dr. Suman Das Lab - Vanderbilt University Medical Center (VUMC)	North America
USA/TX-CDC-ASC210124004/2021	EPI_ISL_4905557	OK408544.1	Dakota Howard et al	Aegis Sciences Corporation	Centers for Disease Control and Prevention Division of Viral Diseases, Pathogen Discovery	North America
USA/TX-CDC-LC0367272/2021	EPI_ISL_6534003	OL558311.1	Dakota Howard et al	Laboratory Corporation of America	Centers for Disease Control and Prevention Division of Viral Diseases, Pathogen Discovery	North America
USA/TN-CDC-ASC210154327/2021	EPI_ISL_2875887	MZ533464.1	Dakota Howard et al	Aegis Sciences Corporation	Centers for Disease Control and Prevention Division of Viral Diseases, Pathogen Discovery	North America
USA/TN-SPHL-0261/2021	EPI_ISL_3153315	MZ695291.1	Karen Beasley-Maynard et al	TN DOH Lab Services	TN DOH Lab Services	North America
USA/TX-CDC-ASC210058929/2021	EPI_ISL_2147217	MZ281424.1	Dakota Howard et al	Aegis Sciences Corporation	Centers for Disease Control and Prevention Division of Viral Diseases, Pathogen Discovery	North America
USA/TN-IVY-ZZXACJV3/2021	EPI_ISL_8605302	?	Gilbert et al	IVY3 Central Lab, Vanderbilt University Medical Center	Lauring Lab, University of Michigan, Department of Microbiology and Immunology	North America
USA/TX-CDC-ASC210037014/2021	EPI_ISL_2159217	MZ238651.1	Dakota Howard et al	Aegis Sciences Corporation	Centers for Disease Control and Prevention Division of Viral Diseases, Pathogen Discovery	North America
USA/TN-CDC-ASC210176801/2021	EPI_ISL_4913828	OK410995.1	Dakota Howard et al	Aegis Sciences Corporation	Centers for Disease Control and Prevention Division of Viral Diseases, Pathogen Discovery	North America
USA/TN-VUMC-000863/2021	EPI_ISL_10729778	?	Grant Vestal et al	VUMC Molecular Infectious Diseases Laboratory (MIDL)	Dr. Suman Das Lab - Vanderbilt University Medical Center (VUMC)	North America
USA/TN-CDC-ASC210154328/2021	EPI_ISL_2875888	MZ533465.1	Dakota Howard et al	Aegis Sciences Corporation	Centers for Disease Control and Prevention Division of Viral Diseases, Pathogen Discovery	North America
USA/TN-CDC-ASC210274044/2021	EPI_ISL_3861612	OK009313.1	Dakota Howard et al	Aegis Sciences Corporation	Centers for Disease Control and Prevention Division of Viral Diseases, Pathogen Discovery	North America
USA/TX-CDC-ASC210530605/2021	EPI_ISL_8030307	OL996296.1	Dakota Howard et al	Aegis Sciences Corporation	Centers for Disease Control and Prevention Division of Viral Diseases, Pathogen Discovery	North America
USA/TN-CDC-ASC210249279/2021	EPI_ISL_3851232	MZ995556.1	Dakota Howard et al	Aegis Sciences Corporation	Centers for Disease Control and Prevention Division of Viral Diseases, Pathogen Discovery	North America
USA/TN-CDC-ASC210130707/2021	EPI_ISL_4981224	OK475736.1	Dakota Howard et al	Aegis Sciences Corporation	Centers for Disease Control and Prevention Division of Viral Diseases, Pathogen Discovery	North America
USA/TN-CDC-QDX26763621/2021	EPI_ISL_3213376	MZ693886.1	Dakota Howard et al	Quest Diagnostics Incorporated	Centers for Disease Control and Prevention Division of Viral Diseases, Pathogen Discovery	North America
USA/TX-CDC-LC0089979/2021	EPI_ISL_3017055	MZ591683.1	Dakota Howard et al	Laboratory Corporation of America	Centers for Disease Control and Prevention Division of Viral Diseases, Pathogen Discovery	North America
USA/TN-CDC-ASC210244084/2021	EPI_ISL_3818178	MZ981086.1	Dakota Howard et al	Aegis Sciences Corporation	Centers for Disease Control and Prevention Division of Viral Diseases, Pathogen Discovery	North America
USA/TX-CDC-ASC210067084/2021	EPI_ISL_2489499	MZ376303.1	Dakota Howard et al	Aegis Sciences Corporation	Centers for Disease Control and Prevention Division of Viral Diseases, Pathogen Discovery	North America
USA/TN-CDC-LC0062007/2021	EPI_ISL_2307031	MZ308384.1	Dakota Howard et al	Laboratory Corporation of America	Centers for Disease Control and Prevention Division of Viral Diseases, Pathogen Discovery	North America
USA/TN-SPHL-0788/2021	EPI_ISL_5703343	OL544830.1	Karen Beasley-Maynard et al	TN DOH Lab Services	TN DOH Lab Services	North America
USA/TN-SPHL-0588/2021	EPI_ISL_5703241	OL544797.1	Karen Beasley-Maynard et al	TN DOH Lab Services	TN DOH Lab Services	North America
USA/TX-CDC-ASC210034732/2021	EPI_ISL_2042958	MZ184563.1	Dakota Howard et al	Aegis Sciences Corporation	Centers for Disease Control and Prevention Division of Viral Diseases, Pathogen Discovery	North America
USA/TN-CDC-ASC210141612/2021	EPI_ISL_5003284	OK460453.1	Dakota Howard et al	Aegis Sciences Corporation	Centers for Disease Control and Prevention Division of Viral Diseases, Pathogen Discovery	North America
USA/TN-CDC-ASC210392008/2021	EPI_ISL_7928501	OL951262.1	Dakota Howard et al	Aegis Sciences Corporation	Centers for Disease Control and Prevention Division of Viral Diseases, Pathogen Discovery	North America
USA/TX-CDC-QDX24564142/2021	EPI_ISL_2248662	MZ275167.1	Dakota Howard et al	Quest Diagnostics Incorporated	Centers for Disease Control and Prevention Division of Viral Diseases, Pathogen Discovery	North America
USA/TN-CDC-ASC210400563/2021	EPI_ISL_7781056	OL886192.1	Dakota Howard et al	Aegis Sciences Corporation	Centers for Disease Control and Prevention Division of Viral Diseases, Pathogen Discovery	North America
USA/TN-CDC-ASC210630807/2021	EPI_ISL_8312548	OM099622.1	Dakota Howard et al	Aegis Sciences Corporation	Centers for Disease Control and Prevention Division of Viral Diseases, Pathogen Discovery	North America
USA/TN-CDC-LC0082333/2021	EPI_ISL_2926603	MZ554330.1	Dakota Howard et al	Laboratory Corporation of America	Centers for Disease Control and Prevention Division of Viral Diseases, Pathogen Discovery	North America
USA/TN-SPHL-0967/2021	EPI_ISL_5703452	?	Karen Beasley-Maynard et al	TN DOH Lab Services	TN DOH Lab Services	North America
USA/TN-CDC-QDX30215239/2021	EPI_ISL_5978748	OL360301.1	Dakota Howard et al	Quest Diagnostics Incorporated	Centers for Disease Control and Prevention Division of Viral Diseases, Pathogen Discovery	North America
USA/TN-CDC-ASC210523917/2021	EPI_ISL_7231981	OL730672.1	Dakota Howard et al	Aegis Sciences Corporation	Centers for Disease Control and Prevention Division of Viral Diseases, Pathogen Discovery	North America
USA/TN-CDC-ASC210241242/2021	EPI_ISL_3816648	MZ979688.1	Dakota Howard et al	Aegis Sciences Corporation	Centers for Disease Control and Prevention Division of Viral Diseases, Pathogen Discovery	North America
USA/TN-CDC-QDX26343176/2021	EPI_ISL_2929618	MZ716460.1	Dakota Howard et al	Quest Diagnostics Incorporated	Centers for Disease Control and Prevention Division of Viral Diseases, Pathogen Discovery	North America
USA/TX-CDC-LC0284447/2021	EPI_ISL_4810910	OK364104.1	Dakota Howard et al	Laboratory Corporation of America	Centers for Disease Control and Prevention Division of Viral Diseases, Pathogen Discovery	North America
USA/TN-GD-081021-SYC510FJJ/2021	EPI_ISL_3623615	?	Gravity Diagnostics et al	Gravity Diagnostics, LLC	Gravity Diagnostics, LLC	North America
USA/TN-CDC-ASC210274323/2021	EPI_ISL_4138406	OK107803.1	Dakota Howard et al	Aegis Sciences Corporation	Centers for Disease Control and Prevention Division of Viral Diseases, Pathogen Discovery	North America
USA/TN-SPHL-0539/2021	EPI_ISL_5703214	OL544789.1	Karen Beasley-Maynard et al	TN DOH Lab Services	TN DOH Lab Services	North America
USA/TN-CDC-ASC210323082/2021	EPI_ISL_6645762	OL609453.1	Dakota Howard et al	Aegis Sciences Corporation	Centers for Disease Control and Prevention Division of Viral Diseases, Pathogen Discovery	North America
USA/TX-CDC-LC0220222/2021	EPI_ISL_4241323	OK154874.1	Dakota Howard et al	Laboratory Corporation of America	Centers for Disease Control and Prevention Division of Viral Diseases, Pathogen Discovery	North America
USA/TX-CDC-IBX967054109155/2021	EPI_ISL_8204582	OM061485.1	Dakota Howard et al	Infinity Biologix	Centers for Disease Control and Prevention Division of Viral Diseases, Pathogen Discovery	North America
USA/TN-CDC-ASC210342656/2021	EPI_ISL_6068755	OL398821.1	Dakota Howard et al	Aegis Sciences Corporation	Centers for Disease Control and Prevention Division of Viral Diseases, Pathogen Discovery	North America
USA/TX-CDC-ASC210458548/2021	EPI_ISL_7932856	OL922676.1	Dakota Howard et al	Aegis Sciences Corporation	Centers for Disease Control and Prevention Division of Viral Diseases, Pathogen Discovery	North America
USA/TN-CDC-QDX26343175/2021	EPI_ISL_2929638	MZ716480.1	Dakota Howard et al	Quest Diagnostics Incorporated	Centers for Disease Control and Prevention Division of Viral Diseases, Pathogen Discovery	North America
USA/TX-CDC-ASC210375167/2021	EPI_ISL_5580885	OK615472.1	Dakota Howard et al	Aegis Sciences Corporation	Centers for Disease Control and Prevention Division of Viral Diseases, Pathogen Discovery	North America
USA/TX-CDC-ASC210034733/2021	EPI_ISL_2042959	MZ184564.1	Dakota Howard et al	Aegis Sciences Corporation	Centers for Disease Control and Prevention Division of Viral Diseases, Pathogen Discovery	North America
USA/TX-CDC-LC0422551/2021	EPI_ISL_8023810	OL991174.1	Dakota Howard et al	Laboratory Corporation of America	Centers for Disease Control and Prevention Division of Viral Diseases, Pathogen Discovery	North America
USA/TN-CDC-LC0398058/2021	EPI_ISL_7665413	OL834159.1	Dakota Howard et al	Laboratory Corporation of America	Centers for Disease Control and Prevention Division of Viral Diseases, Pathogen Discovery	North America
USA/TN-CDC-ASC210342655/2021	EPI_ISL_6070044	OL400060.1	Dakota Howard et al	Aegis Sciences Corporation	Centers for Disease Control and Prevention Division of Viral Diseases, Pathogen Discovery	North America
USA/TX-CDC-LC0085989/2021	EPI_ISL_2927029	MZ554756.1	Dakota Howard et al	Laboratory Corporation of America	Centers for Disease Control and Prevention Division of Viral Diseases, Pathogen Discovery	North America
USA/TN-CDC-ASC210524287/2021	EPI_ISL_6786748	OL651859.1	Dakota Howard et al	Aegis Sciences Corporation	Centers for Disease Control and Prevention Division of Viral Diseases, Pathogen Discovery	North America
USA/TN-CDC-QDX28426768/2021	EPI_ISL_4466588	OK269052.1	Dakota Howard et al	Quest Diagnostics Incorporated	Centers for Disease Control and Prevention Division of Viral Diseases, Pathogen Discovery	North America
USA/TX-CDC-LC0093256/2021	EPI_ISL_3111285	MZ848828.1	Dakota Howard et al	Laboratory Corporation of America	Centers for Disease Control and Prevention Division of Viral Diseases, Pathogen Discovery	North America
USA/TN-CDC-LC0065410/2021	EPI_ISL_2480419	MZ371260.1	Dakota Howard et al	Laboratory Corporation of America	Centers for Disease Control and Prevention Division of Viral Diseases, Pathogen Discovery	North America
USA/TN-CDC-ASC210385350/2021	EPI_ISL_6630607	OL593767.1	Dakota Howard et al	Aegis Sciences Corporation	Centers for Disease Control and Prevention Division of Viral Diseases, Pathogen Discovery	North America
USA/TX-CDC-FG-020403/2021	EPI_ISL_1667390	MW992703.1	Dakota Howard et al	Fulgent Genetics	Centers for Disease Control and Prevention Division of Viral Diseases, Pathogen Discovery	North America
USA/TN-CDC-ASC210175870/2021	EPI_ISL_4914148	OK411142.1	Dakota Howard et al	Aegis Sciences Corporation	Centers for Disease Control and Prevention Division of Viral Diseases, Pathogen Discovery	North America
USA/TN-CDC-ASC210451834/2021	EPI_ISL_7929549	OL952098.1	Dakota Howard et al	Aegis Sciences Corporation	Centers for Disease Control and Prevention Division of Viral Diseases, Pathogen Discovery	North America
USA/TN-SPHL-0517/2021	EPI_ISL_5703201	OL544786.1	Karen Beasley-Maynard et al	TN DOH Lab Services	TN DOH Lab Services	North America
USA/TN-CDC-ASC210425322/2021	EPI_ISL_7178547	OL751118.1	Dakota Howard et al	Aegis Sciences Corporation	Centers for Disease Control and Prevention Division of Viral Diseases, Pathogen Discovery	North America
USA/TN-CDC-ASC210176925/2021	EPI_ISL_4920512	OK412446.1	Dakota Howard et al	Aegis Sciences Corporation	Centers for Disease Control and Prevention Division of Viral Diseases, Pathogen Discovery	North America
USA/TX-CDC-FG-236310/2022	EPI_ISL_8869028	OM306687.1	Dakota Howard et al	Fulgent Genetics	Centers for Disease Control and Prevention Division of Viral Diseases, Pathogen Discovery	North America
USA/TN-CDC-ASC210334788/2021	EPI_ISL_5577893	OK618095.1	Dakota Howard et al	Aegis Sciences Corporation	Centers for Disease Control and Prevention Division of Viral Diseases, Pathogen Discovery	North America
USA/TX-CDC-ASC210187236/2021	EPI_ISL_3860230	OK008032.1	Dakota Howard et al	Aegis Sciences Corporation	Centers for Disease Control and Prevention Division of Viral Diseases, Pathogen Discovery	North America
USA/TX-CDC-LC0096906/2021	EPI_ISL_3113056	MZ850553.1	Dakota Howard et al	Laboratory Corporation of America	Centers for Disease Control and Prevention Division of Viral Diseases, Pathogen Discovery	North America
USA/TN-CDC-ASC210445790/2021	EPI_ISL_6539866	OL564352.1	Dakota Howard et al	Aegis Sciences Corporation	Centers for Disease Control and Prevention Division of Viral Diseases, Pathogen Discovery	North America
USA/TX-CDC-ASC210132189/2021	EPI_ISL_4998854	OK458916.1	Dakota Howard et al	Aegis Sciences Corporation	Centers for Disease Control and Prevention Division of Viral Diseases, Pathogen Discovery	North America
USA/TX-CDC-ASC210137022/2021	EPI_ISL_4989518	OK579629.1	Dakota Howard et al	Aegis Sciences Corporation	Centers for Disease Control and Prevention Division of Viral Diseases, Pathogen Discovery	North America
USA/TX-CDC-LC0354441/2021	EPI_ISL_6388976	OL486360.1	Dakota Howard et al	Laboratory Corporation of America	Centers for Disease Control and Prevention Division of Viral Diseases, Pathogen Discovery	North America
USA/TN-CDC-ASC210609309/2021	EPI_ISL_8143983	OM034604.1	Dakota Howard et al	Aegis Sciences Corporation	Centers for Disease Control and Prevention Division of Viral Diseases, Pathogen Discovery	North America
USA/TN-CDC-LC0079336/2021	EPI_ISL_2872550	MZ531067.1	Dakota Howard et al	Laboratory Corporation of America	Centers for Disease Control and Prevention Division of Viral Diseases, Pathogen Discovery	North America
USA/TN-SPHL-0587/2021	EPI_ISL_5703232	OL544796.1	Karen Beasley-Maynard et al	TN DOH Lab Services	TN DOH Lab Services	North America
USA/TX-CDC-ASC210111597/2021	EPI_ISL_3217842	MZ705823.1	Dakota Howard et al	Aegis Sciences Corporation	Centers for Disease Control and Prevention Division of Viral Diseases, Pathogen Discovery	North America
USA/TX-CDC-ASC210342715/2021	EPI_ISL_6069872	OL399892.1	Dakota Howard et al	Aegis Sciences Corporation	Centers for Disease Control and Prevention Division of Viral Diseases, Pathogen Discovery	North America
USA/TX-CDC-LC0353306/2021	EPI_ISL_6079096	OL392270.1	Dakota Howard et al	Laboratory Corporation of America	Centers for Disease Control and Prevention Division of Viral Diseases, Pathogen Discovery	North America
USA/TN-GD-081021-MDDBGC577/2021	EPI_ISL_3623591	MZ856046.1	Gravity Diagnostics et al	Gravity Diagnostics, LLC	Gravity Diagnostics, LLC	North America
USA/TX-CDC-LC0295982/2021	EPI_ISL_5080071	OK452372.1	Dakota Howard et al	Laboratory Corporation of America	Centers for Disease Control and Prevention Division of Viral Diseases, Pathogen Discovery	North America
USA/TX-CDC-ASC210400706/2021	EPI_ISL_7242955	OL733885.1	Dakota Howard et al	Aegis Sciences Corporation	Centers for Disease Control and Prevention Division of Viral Diseases, Pathogen Discovery	North America
USA/TX-CDC-QDX24087500/2021	EPI_ISL_1924670	MZ131688.1	Dakota Howard et al	Quest Diagnostics Incorporated	Centers for Disease Control and Prevention Division of Viral Diseases, Pathogen Discovery	North America
USA/TN-SPHL-0610/2021	EPI_ISL_5703247	OL544801.1	Karen Beasley-Maynard et al	TN DOH Lab Services	TN DOH Lab Services	North America
USA/TN-CDC-LC0330970/2021	EPI_ISL_5876638	OL327937.1	Dakota Howard et al	Laboratory Corporation of America	Centers for Disease Control and Prevention Division of Viral Diseases, Pathogen Discovery	North America
USA/TX-CDC-ASC210312420/2021	EPI_ISL_6063535	OL402107.1	Dakota Howard et al	Aegis Sciences Corporation	Centers for Disease Control and Prevention Division of Viral Diseases, Pathogen Discovery	North America
USA/TX-CDC-ASC210397010/2021	EPI_ISL_7931377	OL922335.1	Dakota Howard et al	Aegis Sciences Corporation	Centers for Disease Control and Prevention Division of Viral Diseases, Pathogen Discovery	North America
USA/TN-CDC-ASC210236135/2021	EPI_ISL_3846936	OK026345.1	Dakota Howard et al	Aegis Sciences Corporation	Centers for Disease Control and Prevention Division of Viral Diseases, Pathogen Discovery	North America
USA/TX-BSWTemple-ILL-R11-0013/2021	EPI_ISL_2626779	?	Ari Rao et al	Baylor Scott & White-Temple	Baylor Scott & White-Temple	North America
USA/TX-BSWTemple-ILL-R37-0095/2022	EPI_ISL_10542884	?	Ari Rao et al	Baylor Scott & White-Temple	Baylor Scott & White-Temple	North America
USA/TX-CDC-LC0093071/2021	EPI_ISL_3111233	MZ848776.1	Dakota Howard et al	Laboratory Corporation of America	Centers for Disease Control and Prevention Division of Viral Diseases, Pathogen Discovery	North America
USA/TN-CDC-ASC210342652/2021	EPI_ISL_6070047	OL400063.1	Dakota Howard et al	Aegis Sciences Corporation	Centers for Disease Control and Prevention Division of Viral Diseases, Pathogen Discovery	North America
USA/TN-VUMC-000882/2021	EPI_ISL_10729779	?	Grant Vestal et al	VUMC Molecular Infectious Diseases Laboratory (MIDL)	Dr. Suman Das Lab - Vanderbilt University Medical Center (VUMC)	North America
USA/TX-CDC-ASC210457057/2021	EPI_ISL_7410752	OL777275.1	Dakota Howard et al	Aegis Sciences Corporation	Centers for Disease Control and Prevention Division of Viral Diseases, Pathogen Discovery	North America
USA/TN-SPHL-0953/2021	EPI_ISL_5703435	?	Karen Beasley-Maynard et al	TN DOH Lab Services	TN DOH Lab Services	North America
USA/TN-CDC-ASC210710635/2021	EPI_ISL_8034034	OL939465.1	Dakota Howard et al	Aegis Sciences Corporation	Centers for Disease Control and Prevention Division of Viral Diseases, Pathogen Discovery	North America
USA/TN-SPHL-1664/2021	EPI_ISL_8372458	OM144850.1	Karen Beasley-Maynard et al	TN DOH Lab Services	TN DOH Lab Services	North America
USA/TX-CDC-FG-266279/2022	EPI_ISL_9980134	OM700605.1	Dakota Howard et al	Fulgent Genetics	Centers for Disease Control and Prevention Division of Viral Diseases, Pathogen Discovery	North America
USA/TN-VUMC-O-0176/2021	EPI_ISL_9409874	?	Grant Vestal et al	VUMC Molecular Infectious Diseases Laboratory (MIDL)	Dr. Suman Das Lab - Vanderbilt University Medical Center (VUMC)	North America
USA/TN-CDC-ASC210192416/2021	EPI_ISL_4142735	OK120175.1	Dakota Howard et al	Aegis Sciences Corporation	Centers for Disease Control and Prevention Division of Viral Diseases, Pathogen Discovery	North America
USA/TX-CDC-ASC210030226/2021	EPI_ISL_2090228	MZ195962.1	Dakota Howard et al	Aegis Sciences Corporation	Centers for Disease Control and Prevention Division of Viral Diseases, Pathogen Discovery	North America
USA/TN-CDC-LC0139818/2021	EPI_ISL_3510934	MZ858297.1	Dakota Howard et al	Laboratory Corporation of America	Centers for Disease Control and Prevention Division of Viral Diseases, Pathogen Discovery	North America
USA/TX-CDC-ASC210477897/2021	EPI_ISL_6375704	OL477834.1	Dakota Howard et al	Aegis Sciences Corporation	Centers for Disease Control and Prevention Division of Viral Diseases, Pathogen Discovery	North America
USA/TN-CDC-QDX26177442/2021	EPI_ISL_2874376	MZ535424.1	Dakota Howard et al	Quest Diagnostics Incorporated	Centers for Disease Control and Prevention Division of Viral Diseases, Pathogen Discovery	North America
USA/TN-CDC-ASC210131789/2021	EPI_ISL_4385783	OK226249.1	Dakota Howard et al	Aegis Sciences Corporation	Centers for Disease Control and Prevention Division of Viral Diseases, Pathogen Discovery	North America
USA/TN-CDC-LC0082453/2021	EPI_ISL_2926519	MZ554246.1	Dakota Howard et al	Laboratory Corporation of America	Centers for Disease Control and Prevention Division of Viral Diseases, Pathogen Discovery	North America
USA/TN-SPHL-0750/2021	EPI_ISL_5703336	?	Karen Beasley-Maynard et al	TN DOH Lab Services	TN DOH Lab Services	North America
USA/TX-BSWTemple-ILL-R36-0086/2022	EPI_ISL_10543608	?	Ari Rao et al	Baylor Scott & White-Temple	Baylor Scott & White-Temple	North America
USA/TX-CDC-ASC210443450/2021	EPI_ISL_6420559	OL510957.1	Dakota Howard et al	Aegis Sciences Corporation	Centers for Disease Control and Prevention Division of Viral Diseases, Pathogen Discovery	North America
USA/TN-VUMC-O-0432/2021	EPI_ISL_9410933	?	Grant Vestal et al	VUMC Molecular Infectious Diseases Laboratory (MIDL)	Dr. Suman Das Lab - Vanderbilt University Medical Center (VUMC)	North America
USA/TX-CDC-LC0296355/2021	EPI_ISL_5079276	OK451878.1	Dakota Howard et al	Laboratory Corporation of America	Centers for Disease Control and Prevention Division of Viral Diseases, Pathogen Discovery	North America
USA/TN-CDC-ASC210489470/2021	EPI_ISL_8034163	OL939594.1	Dakota Howard et al	Aegis Sciences Corporation	Centers for Disease Control and Prevention Division of Viral Diseases, Pathogen Discovery	North America
USA/TN-CDC-QDX32534901/2022	EPI_ISL_8953452	OM336567.1	Dakota Howard et al	Quest Diagnostics Incorporated	Centers for Disease Control and Prevention Division of Viral Diseases, Pathogen Discovery	North America
USA/TX-CDC-2-5929508/2022	EPI_ISL_12645823	ON494359.1	Mili Sheth et al	TX-Houston Health Department Laboratory	Centers for Disease Control and Prevention Division of Viral Diseases, Pathogen Discovery	North America
USA/TN-CDC-ASC210431141/2021	EPI_ISL_7941957	OL927894.1	Dakota Howard et al	Aegis Sciences Corporation	Centers for Disease Control and Prevention Division of Viral Diseases, Pathogen Discovery	North America
USA/TN-CDC-ASC210464266/2021	EPI_ISL_6163480	OL427466.1	Dakota Howard et al	Aegis Sciences Corporation	Centers for Disease Control and Prevention Division of Viral Diseases, Pathogen Discovery	North America
USA/TX-CDC-ASC210611086/2021	EPI_ISL_8081666	OM010509.1	Dakota Howard et al	Aegis Sciences Corporation	Centers for Disease Control and Prevention Division of Viral Diseases, Pathogen Discovery	North America
USA/TN-CDC-ASC210153921/2021	EPI_ISL_2875746	MZ533338.1	Dakota Howard et al	Aegis Sciences Corporation	Centers for Disease Control and Prevention Division of Viral Diseases, Pathogen Discovery	North America
USA/TN-CDC-LC0082415/2021	EPI_ISL_2926619	MZ554346.1	Dakota Howard et al	Laboratory Corporation of America	Centers for Disease Control and Prevention Division of Viral Diseases, Pathogen Discovery	North America
USA/TN-CDC-LC0078783/2021	EPI_ISL_2872501	MZ531018.1	Dakota Howard et al	Laboratory Corporation of America	Centers for Disease Control and Prevention Division of Viral Diseases, Pathogen Discovery	North America
USA/TN-SPHL-2739/2022	EPI_ISL_11815967	?	Karen Beasley-Maynard et al	TN DOH Lab Services	TN DOH Lab Services	North America
USA/TX-CDC-FG-256128/2022	EPI_ISL_9665050	OM573410.1	Dakota Howard et al	Fulgent Genetics	Centers for Disease Control and Prevention Division of Viral Diseases, Pathogen Discovery	North America
USA/TN-SPHL-0800/2021	EPI_ISL_5703350	OL544832.1	Karen Beasley-Maynard et al	TN DOH Lab Services	TN DOH Lab Services	North America
USA/TX-CDC-ASC210498322/2021	EPI_ISL_6386761	OL484511.1	Dakota Howard et al	Aegis Sciences Corporation	Centers for Disease Control and Prevention Division of Viral Diseases, Pathogen Discovery	North America
USA/TN-VUMC-001180/2021	EPI_ISL_5780222	?	Grant Vestal et al	VUMC Molecular Infectious Diseases Laboratory (MIDL)	Dr. Suman Das Lab - Vanderbilt University Medical Center (VUMC)	North America
USA/TN-CDC-ASC210160709/2021	EPI_ISL_3324697	MZ744262.1	Dakota Howard et al	Aegis Sciences Corporation	Centers for Disease Control and Prevention Division of Viral Diseases, Pathogen Discovery	North America
USA/TX-CDC-LC0143871/2021	EPI_ISL_3517865	MZ865195.1	Dakota Howard et al	Laboratory Corporation of America	Centers for Disease Control and Prevention Division of Viral Diseases, Pathogen Discovery	North America
USA/TN-CDC-ASC210137128/2021	EPI_ISL_4911520	OK389075.1	Dakota Howard et al	Aegis Sciences Corporation	Centers for Disease Control and Prevention Division of Viral Diseases, Pathogen Discovery	North America
USA/TX-CDC-ASC210493143/2021	EPI_ISL_6384539	OL482645.1	Dakota Howard et al	Aegis Sciences Corporation	Centers for Disease Control and Prevention Division of Viral Diseases, Pathogen Discovery	North America
USA/TX-CDC-ASC210030225/2021	EPI_ISL_2090227	MZ195961.1	Dakota Howard et al	Aegis Sciences Corporation	Centers for Disease Control and Prevention Division of Viral Diseases, Pathogen Discovery	North America
USA/TN-CDC-LC0531060/2022	EPI_ISL_10271010	OM788048.1	Dakota Howard et al	Laboratory Corporation of America	Centers for Disease Control and Prevention Division of Viral Diseases, Pathogen Discovery	North America
USA/TX-CDC-LC0422531/2021	EPI_ISL_8023908	OL991270.1	Dakota Howard et al	Laboratory Corporation of America	Centers for Disease Control and Prevention Division of Viral Diseases, Pathogen Discovery	North America
USA/TN-CDC-QDX30363288/2021	EPI_ISL_6002092	OL376234.1	Dakota Howard et al	Quest Diagnostics Incorporated	Centers for Disease Control and Prevention Division of Viral Diseases, Pathogen Discovery	North America
USA/TX-CDC-LC0127771/2021	EPI_ISL_4159802	OK126852.1	Dakota Howard et al	Laboratory Corporation of America	Centers for Disease Control and Prevention Division of Viral Diseases, Pathogen Discovery	North America
USA/TX-BSWTemple-ILL-R12-0069/2021	EPI_ISL_2774290	?	Ari Rao et al	Baylor Scott & White-Temple	Baylor Scott & White-Temple	North America
USA/TX-CDC-ASC210491938/2021	EPI_ISL_6384666	OL482769.1	Dakota Howard et al	Aegis Sciences Corporation	Centers for Disease Control and Prevention Division of Viral Diseases, Pathogen Discovery	North America
USA/TX-CDC-ASC210279700/2021	EPI_ISL_5514141	OK599985.1	Dakota Howard et al	Aegis Sciences Corporation	Centers for Disease Control and Prevention Division of Viral Diseases, Pathogen Discovery	North America
USA/TX-CDC-ASC210493149/2021	EPI_ISL_6385369	OL483429.1	Dakota Howard et al	Aegis Sciences Corporation	Centers for Disease Control and Prevention Division of Viral Diseases, Pathogen Discovery	North America
USA/TX-CDC-LC0093304/2021	EPI_ISL_3111261	MZ848804.1	Dakota Howard et al	Laboratory Corporation of America	Centers for Disease Control and Prevention Division of Viral Diseases, Pathogen Discovery	North America
USA/TX-CDC-4262193-001/2021	EPI_ISL_4213042	OK144150.1	Yan Li et al	Michael E. DeBakery VA Medical Center	Genomics and Discovery, Respiratory Viruses Branch, Division of Viral Diseases, Centers for Disease Control and Prevention	North America
USA/TX-CDC-ASC210397606/2021	EPI_ISL_7240254	OL732894.1	Dakota Howard et al	Aegis Sciences Corporation	Centers for Disease Control and Prevention Division of Viral Diseases, Pathogen Discovery	North America
USA/TN-SPHL-0622/2021	EPI_ISL_5703256	OL544804.1	Karen Beasley-Maynard et al	TN DOH Lab Services	TN DOH Lab Services	North America
USA/TN-CDC-ASC210248794/2021	EPI_ISL_3818591	MZ968760.1	Dakota Howard et al	Aegis Sciences Corporation	Centers for Disease Control and Prevention Division of Viral Diseases, Pathogen Discovery	North America
USA/TN-CDC-QDX30609534/2021	EPI_ISL_6399699	OL493417.1	Dakota Howard et al	Quest Diagnostics Incorporated	Centers for Disease Control and Prevention Division of Viral Diseases, Pathogen Discovery	North America
USA/TX-CDC-ASC210057864/2021	EPI_ISL_2147707	MZ281815.1	Dakota Howard et al	Aegis Sciences Corporation	Centers for Disease Control and Prevention Division of Viral Diseases, Pathogen Discovery	North America
USA/TN-CDC-ASC210389413/2021	EPI_ISL_7230115	OL730052.1	Dakota Howard et al	Aegis Sciences Corporation	Centers for Disease Control and Prevention Division of Viral Diseases, Pathogen Discovery	North America
USA/TX-CDC-ASC210057865/2021	EPI_ISL_2147709	MZ281816.1	Dakota Howard et al	Aegis Sciences Corporation	Centers for Disease Control and Prevention Division of Viral Diseases, Pathogen Discovery	North America
USA/TN-CDC-ASC210345215/2021	EPI_ISL_6166254	OL432285.1	Dakota Howard et al	Aegis Sciences Corporation	Centers for Disease Control and Prevention Division of Viral Diseases, Pathogen Discovery	North America
USA/TX-CDC-QDX24087466/2021	EPI_ISL_1924796	MZ131814.1	Dakota Howard et al	Quest Diagnostics Incorporated	Centers for Disease Control and Prevention Division of Viral Diseases, Pathogen Discovery	North America
USA/TX-CDC-4364415-001/2021	EPI_ISL_8404610	OM142714.1	Mili Sheth et al	"Michael E. DeBakey, Veterans Affairs Medical Center"	Centers for Disease Control and Prevention Division of Viral Diseases, Pathogen Discovery	North America
USA/TN-CDC-STM-000052160/2021	EPI_ISL_1797206	MZ060050.1	Dakota Howard et al	Helix/Illumina	Centers for Disease Control and Prevention Division of Viral Diseases, Pathogen Discovery	North America
USA/TX-CDC-QDX27934255/2021	EPI_ISL_4021414	OK056693.1	Dakota Howard et al	Quest Diagnostics Incorporated	Centers for Disease Control and Prevention Division of Viral Diseases, Pathogen Discovery	North America
USA/TX-DSHS-6807/2021	EPI_ISL_2443319	?	Rashmi Tuladhar et al	TXDSHS	TXDSHS	North America
USA/TX-CDC-QDX24758457/2021	EPI_ISL_2304688	MZ304894.1	Dakota Howard et al	Quest Diagnostics Incorporated	Centers for Disease Control and Prevention Division of Viral Diseases, Pathogen Discovery	North America
USA/TX-CDC-STM-000061221/2021	EPI_ISL_2010380	MZ163901.1	Dakota Howard et al	Helix/Illumina	Centers for Disease Control and Prevention Division of Viral Diseases, Pathogen Discovery	North America
USA/TX-CDC-STM-AJSPJ5SPJ/2021	EPI_ISL_8316401	OM102124.1	Dakota Howard et al	Helix	Centers for Disease Control and Prevention Division of Viral Diseases, Pathogen Discovery	North America
USA/TX-DSHS-12334/2021	EPI_ISL_7895399	?	Rashmi Tuladhar et al	TXDSHS	TXDSHS	North America
USA/TX-CDC-QDX25806193/2021	EPI_ISL_3091792	MZ491523.1	Howard et al	Respiratory Viruses Branch, Centers for Disease Control and Prevention	Respiratory Viruses Branch, Centers for Disease Control and Prevention	North America
USA/TX-CDC-QDX26400567/2021	EPI_ISL_3018369	MZ590793.1	Dakota Howard et al	Quest Diagnostics Incorporated	Centers for Disease Control and Prevention Division of Viral Diseases, Pathogen Discovery	North America
USA/TX-CDC-STM-6VR5WUFB9/2021	EPI_ISL_6416788	OL507247.1	Dakota Howard et al	Helix	Centers for Disease Control and Prevention Division of Viral Diseases, Pathogen Discovery	North America
USA/TX-CDC-QDX25352540/2021	EPI_ISL_2463069	MZ363195.1	Dakota Howard et al	Quest Diagnostics Incorporated	Centers for Disease Control and Prevention Division of Viral Diseases, Pathogen Discovery	North America
USA/TX-CDC-STM-000736439/2021	EPI_ISL_5317457	?	Dakota Howard et al	Helix	Centers for Disease Control and Prevention Division of Viral Diseases, Pathogen Discovery	North America
USA/TX-DSHS-14651/2022	EPI_ISL_9396524	?	Rashmi Tuladhar et al	TXDSHS	TXDSHS	North America
USA/TX-DSHS-20525/2022	EPI_ISL_12956188	ON642384.1	Bonnie Oh et al	TXDSHS	TXDSHS	North America
USA/TX-CDC-STM-2CGGVAKZB/2021	EPI_ISL_6410418	OL501050.1	Dakota Howard et al	Helix	Centers for Disease Control and Prevention Division of Viral Diseases, Pathogen Discovery	North America
USA/TX-CDC-QDX27272153/2021	EPI_ISL_3396515	MZ797620.1	Dakota Howard et al	Quest Diagnostics Incorporated	Centers for Disease Control and Prevention Division of Viral Diseases, Pathogen Discovery	North America
USA/TX-CDC-QDX31963554/2021	EPI_ISL_8267640	OM085417.1	Dakota Howard et al	Quest Diagnostics Incorporated	Centers for Disease Control and Prevention Division of Viral Diseases, Pathogen Discovery	North America
USA/TX-HHD-2112084724/2021	EPI_ISL_7599339	?	Ryker Penn et al	FBCCHS - COVID Testing - 4520 READING ROAD, SUITE A-200	Houston Health Dept.	North America
USA/TX-CDC-STM-000716519/2021	EPI_ISL_6485945	OL523647.1	Dakota Howard et al	Helix	Centers for Disease Control and Prevention Division of Viral Diseases, Pathogen Discovery	North America
USA/TX-CDC-QDX30855074/2021	EPI_ISL_6783014	OL646962.1	Dakota Howard et al	Quest Diagnostics Incorporated	Centers for Disease Control and Prevention Division of Viral Diseases, Pathogen Discovery	North America
USA/TX-CDC-STM-KC8MP54M9/2021	EPI_ISL_6638223	OL597168.1	Dakota Howard et al	Helix	Centers for Disease Control and Prevention Division of Viral Diseases, Pathogen Discovery	North America
USA/TX-GCID_1004155259/2021	EPI_ISL_2529858	?	Timothy Farinholt et al	Baylor College of Medicine/ GCID	Baylor College of Medicine/ GCID	North America
USA/TX-CDC-STM-9FN4W58JK/2021	EPI_ISL_6787887	OL649256.1	Dakota Howard et al	Helix	Centers for Disease Control and Prevention Division of Viral Diseases, Pathogen Discovery	North America
USA/TX-CDC-STM-000705709/2021	EPI_ISL_6481112	OL532089.1	Dakota Howard et al	Helix	Centers for Disease Control and Prevention Division of Viral Diseases, Pathogen Discovery	North America
USA/TX-COL-UTHSA2746-P0/2021	EPI_ISL_9255728	?	Marjorie Parker David et al	Community Labs, San Antonio	STRL UT Health San Antonio, Greehey Children's Cancer Research Institute	North America
USA/TX-GCID_1004144931/2021	EPI_ISL_2529850	?	Timothy Farinholt et al	Baylor College of Medicine/ GCID	Baylor College of Medicine/ GCID	North America
USA/TX-CDC-QDX26380367/2021	EPI_ISL_2929655	MZ716497.1	Dakota Howard et al	Quest Diagnostics Incorporated	Centers for Disease Control and Prevention Division of Viral Diseases, Pathogen Discovery	North America
USA/TX-CDC-QDX26032087/2021	EPI_ISL_4373875	OK252841.1	Dakota Howard et al	Quest Diagnostics Incorporated	Centers for Disease Control and Prevention Division of Viral Diseases, Pathogen Discovery	North America
USA/TX-CDC-QDX26300166/2021	EPI_ISL_2929182	MZ716024.1	Dakota Howard et al	Quest Diagnostics Incorporated	Centers for Disease Control and Prevention Division of Viral Diseases, Pathogen Discovery	North America
USA/TX-CDC-STM-000736528/2021	EPI_ISL_5204332	OK530326.1	Dakota Howard et al	Helix	Centers for Disease Control and Prevention Division of Viral Diseases, Pathogen Discovery	North America
USA/TX-CDC-QDX26947353/2021	EPI_ISL_3331231	MZ742083.1	Dakota Howard et al	Quest Diagnostics Incorporated	Centers for Disease Control and Prevention Division of Viral Diseases, Pathogen Discovery	North America
USA/TX-DSHS-18703/2022	EPI_ISL_12234768	ON402404.1	Rashmi Tuladhar et al	TXDSHS	TXDSHS	North America
USA/TX-CDC-QDX25207695/2021	EPI_ISL_2440585	MZ353745.1	Dakota Howard et al	Quest Diagnostics Incorporated	Centers for Disease Control and Prevention Division of Viral Diseases, Pathogen Discovery	North America
USA/TX-HHD-2203220023/2022	EPI_ISL_12326565	ON555260.1	Ryker Penn et al	SOUTHWEST MSC- 6400 HIGH STAR DRIVE	Houston Health Dept.	North America
USA/TX-CDC-STM-HWWVK5F63/2021	EPI_ISL_6409639	OL500791.1	Dakota Howard et al	Helix	Centers for Disease Control and Prevention Division of Viral Diseases, Pathogen Discovery	North America
USA/TX-CDC-QDX27027901/2021	EPI_ISL_3353219	MZ759623.1	Dakota Howard et al	Quest Diagnostics Incorporated	Centers for Disease Control and Prevention Division of Viral Diseases, Pathogen Discovery	North America
USA/TX-CDC-QDX31730205/2021	EPI_ISL_8008388	OL961972.1	Dakota Howard et al	Quest Diagnostics Incorporated	Centers for Disease Control and Prevention Division of Viral Diseases, Pathogen Discovery	North America
USA/TX-DSHS-14223/2022	EPI_ISL_9196482	OM456275.1	Rashmi Tuladhar et al	TXDSHS	TXDSHS	North America
USA/TX-HMH-MCoV-73075/2022	EPI_ISL_9200013	?	Randall J. Olsen et al	Houston Methodist Hospital	Houston Methodist Hospital	North America
USA/UT-CDC-ASC210067335/2021	EPI_ISL_1997967	MZ213085.1	Dakota Howard et al	Aegis Sciences Corporation	Centers for Disease Control and Prevention Division of Viral Diseases, Pathogen Discovery	North America
USA/TX-Retrobiotech-ACSQ1-21/2020	EPI_ISL_8729892	?	Rahul Sharma et al	Advanta Analytical Laboratories	Advanta Analytical Laboratories	North America
USA/TX-HMH-MCoV-50501/2020	EPI_ISL_6949308	?	Randall J. Olsen et al	Houston Methodist Hospital	Houston Methodist Hospital	North America
USA/TX-HMH-MCoV-50023/2020	EPI_ISL_6949212	?	Randall J. Olsen et al	Houston Methodist Hospital	Houston Methodist Hospital	North America
USA/TX-UW-22071787700/2022	EPI_ISL_14250010	?	Pavitra Roychoudhury et al	UW Virology Lab	UW Virology Lab	North America
USA/TX-HMH-MCoV-61929/2021	EPI_ISL_5378366	?	Randall J. Olsen et al	Houston Methodist Hospital	Houston Methodist Hospital	North America
USA/TX-HMH-MCoV-50028/2020	EPI_ISL_6949217	?	Randall J. Olsen et al	Houston Methodist Hospital	Houston Methodist Hospital	North America
USA/TX-HMH-MCoV-47730/2021	EPI_ISL_5073275	?	Randall J. Olsen et al	Houston Methodist Hospital	Houston Methodist Hospital	North America
USA/UT-CDC-ASC210105918/2021	EPI_ISL_2489735	MZ376520.1	Dakota Howard et al	Aegis Sciences Corporation	Centers for Disease Control and Prevention Division of Viral Diseases, Pathogen Discovery	North America
USA/TX-HMH-MCoV-50545/2020	EPI_ISL_6949352	?	Randall J. Olsen et al	Houston Methodist Hospital	Houston Methodist Hospital	North America
USA/UT-UPHL-210609405741/2021	EPI_ISL_2856026	?	Olinto Linares-Perdomo et al	Utah Public Health Laboratory	Utah Public Health Laboratory	North America
USA/UT-IVY-ZZX9KVAF/2021	EPI_ISL_7379607	?	Gilbert et al	IVY3 Central Lab, Vanderbilt University Medical Center	Lauring Lab, University of Michigan, Department of Microbiology and Immunology	North America
USA/TX-HMH-MCoV-88510/2022	EPI_ISL_10828221	?	Paul A. Christensen et al	Houston Methodist Hospital	Houston Methodist Hospital	North America
USA/UT-CDC-LC0308681/2021	EPI_ISL_5169935	OK519534.1	Dakota Howard et al	Laboratory Corporation of America	Centers for Disease Control and Prevention Division of Viral Diseases, Pathogen Discovery	North America
USA/TX-KVI10146/2022	EPI_ISL_14200801	?	Adriana Estrada et al	TIEHH Bioterrorism Response Laboratory	TIEHH Bioterrorism Response Laboratory	North America
USA/UT-UPHL-2105824497/2021	EPI_ISL_2291745	?	Erin L. Young et al	Utah Public Health Laboratory	Utah Public Health Laboratory	North America
USA/TX-HMH-MCoV-52920/2021	EPI_ISL_5341899	?	Randall J. Olsen et al	Houston Methodist Hospital	Houston Methodist Hospital	North America
USA/TX-HMH-MCoV-81475/2022	EPI_ISL_10825820	?	Paul A. Christensen et al	Houston Methodist Hospital	Houston Methodist Hospital	North America
USA/TX-HMH-MCoV-74574/2022	EPI_ISL_9203819	?	Randall J. Olsen et al	Houston Methodist Hospital	Houston Methodist Hospital	North America
USA/UT-CDC-ASC210398661/2021	EPI_ISL_7933005	OL922786.1	Dakota Howard et al	Aegis Sciences Corporation	Centers for Disease Control and Prevention Division of Viral Diseases, Pathogen Discovery	North America
USA/TX-TCH-TCMC00943-0821/2021	EPI_ISL_4005699	?	Ruth Ann Luna et al	Texas Children's Hospital	Texas Children's Microbiome Center	North America
USA/UT-UPHL-210612294744/2021	EPI_ISL_2679564	MZ462558.1	Erin L. Young et al	Utah Public Health Laboratory	Utah Public Health Laboratory	North America
USA/TX-HMH-MCoV-90854/2022	EPI_ISL_10833810	?	Paul A. Christensen et al	Houston Methodist Hospital	Houston Methodist Hospital	North America
USA/UT-CDC-LC0210277/2021	EPI_ISL_4162927	OK113787.1	Dakota Howard et al	Laboratory Corporation of America	Centers for Disease Control and Prevention Division of Viral Diseases, Pathogen Discovery	North America
USA/UT-CDC-LC0481733/2022	EPI_ISL_9179392	OM407901.1	Dakota Howard et al	Laboratory Corporation of America	Centers for Disease Control and Prevention Division of Viral Diseases, Pathogen Discovery	North America
USA/UT-CDC-ASC210312956/2021	EPI_ISL_6646327	OL609663.1	Dakota Howard et al	Aegis Sciences Corporation	Centers for Disease Control and Prevention Division of Viral Diseases, Pathogen Discovery	North America
USA/TX-HMH-MCoV-45434/2021	EPI_ISL_5070013	?	Randall J. Olsen et al	Houston Methodist Hospital	Houston Methodist Hospital	North America
USA/TX-IVY-ZZX9ZSLU/2021	EPI_ISL_3667679	?	Gilbert et al	IVY3 Central Lab, Vanderbilt University Medical Center	Lauring Lab, University of Michigan, Department of Microbiology and Immunology	North America
USA/TX-UTH-UTHSA1784-P1/2021	EPI_ISL_12603165	?	Marjorie Parker David et al	STRL UT Health San Antonio	STRL UT Health San Antonio, Greehey Children's Cancer Research Institute	North America
USA/TX-HMH-MCoV-70641/2021	EPI_ISL_9198180	?	Randall J. Olsen et al	Houston Methodist Hospital	Houston Methodist Hospital	North America
USA/TX-Retrobiotech-ACSQ1-19/2020	EPI_ISL_8729890	?	Rahul Sharma et al	Advanta Analytical Laboratories	Advanta Analytical Laboratories	North America
USA/TX-HMH-MCoV-50050/2020	EPI_ISL_6949241	?	Randall J. Olsen et al	Houston Methodist Hospital	Houston Methodist Hospital	North America
USA/TX-HMH-MCoV-55968/2021	EPI_ISL_5342696	?	Randall J. Olsen et al	Houston Methodist Hospital	Houston Methodist Hospital	North America
USA/UN-UW-21101319436/2021	EPI_ISL_5922339	OL423150.1	Pavitra Roychoudhury et al	UW Virology Lab	UW Virology Lab	North America
USA/TX-HMH-MCoV-76784/2022	EPI_ISL_10606812	?	Paul A. Christensen et al	Houston Methodist Hospital	Houston Methodist Hospital	North America
USA/TX-HMH-MCoV-60903/2021	EPI_ISL_5374621	?	Randall J. Olsen et al	Houston Methodist Hospital	Houston Methodist Hospital	North America
USA/TX-HMH-MCoV-55474/2021	EPI_ISL_5339077	?	Randall J. Olsen et al	Houston Methodist Hospital	Houston Methodist Hospital	North America
USA/UN-DHSS-B1157013/2021	EPI_ISL_9094590	?	Holly Miller et al	DPHL	Delaware Public Health Lab	North America
USA/TX-HMH-MCoV-45580/2021	EPI_ISL_5070136	?	Randall J. Olsen et al	Houston Methodist Hospital	Houston Methodist Hospital	North America
USA/TX-HMH-MCoV-50084/2020	EPI_ISL_6949275	?	Randall J. Olsen et al	Houston Methodist Hospital	Houston Methodist Hospital	North America
USA/TX-HMH-MCoV-89199/2022	EPI_ISL_10830055	?	Paul A. Christensen et al	Houston Methodist Hospital	Houston Methodist Hospital	North America
USA/TX-HMH-MCoV-50068/2020	EPI_ISL_6949259	?	Randall J. Olsen et al	Houston Methodist Hospital	Houston Methodist Hospital	North America
USA/UN-21-B6EC8/2021	EPI_ISL_5551475	?	Di Tian et al	Tulane University School of Medicine	Tulane University School of Medicine	North America
USA/TX-Retrobiotech-ACSQ1-20/2020	EPI_ISL_8729891	?	Rahul Sharma et al	Advanta Analytical Laboratories	Advanta Analytical Laboratories	North America
USA/UT-CDC-QDX30215474/2021	EPI_ISL_5966865	OL360281.1	Dakota Howard et al	Quest Diagnostics Incorporated	Centers for Disease Control and Prevention Division of Viral Diseases, Pathogen Discovery	North America
USA/TX-HMH-MCoV-50082/2020	EPI_ISL_6949273	?	Randall J. Olsen et al	Houston Methodist Hospital	Houston Methodist Hospital	North America
USA/TX-HMH-MCoV-60273/2021	EPI_ISL_5372795	?	Randall J. Olsen et al	Houston Methodist Hospital	Houston Methodist Hospital	North America
USA/UT-CDC-LC0172951/2021	EPI_ISL_3687524	MZ944148.1	Dakota Howard et al	Laboratory Corporation of America	Centers for Disease Control and Prevention Division of Viral Diseases, Pathogen Discovery	North America
USA/UT-UPHL-210609108438/2021	EPI_ISL_2855867	MZ475448.1	Olinto Linares-Perdomo et al	Utah Public Health Laboratory	Utah Public Health Laboratory	North America
USA/TX-HMH-MCoV-47569/2021	EPI_ISL_5073110	?	Randall J. Olsen et al	Houston Methodist Hospital	Houston Methodist Hospital	North America
USA/TX-HMH-MCoV-50521/2020	EPI_ISL_6949328	?	Randall J. Olsen et al	Houston Methodist Hospital	Houston Methodist Hospital	North America
USA/UT-UPHL-2105859749/2021	EPI_ISL_2292738	MZ472061.1	Erin L. Young et al	Utah Public Health Laboratory	Utah Public Health Laboratory	North America
USA/TX-HMH-MCoV-50024/2020	EPI_ISL_6949213	?	Randall J. Olsen et al	Houston Methodist Hospital	Houston Methodist Hospital	North America
USA/UT-UPHL-2105946555/2021	EPI_ISL_2291743	?	Erin L. Young et al	Utah Public Health Laboratory	Utah Public Health Laboratory	North America
USA/UT-CDC-ASC210154157/2021	EPI_ISL_2875846	MZ533423.1	Dakota Howard et al	Aegis Sciences Corporation	Centers for Disease Control and Prevention Division of Viral Diseases, Pathogen Discovery	North America
USA/UT-CDC-QDX32143594/2021	EPI_ISL_8430745	OM161323.1	Dakota Howard et al	Quest Diagnostics Incorporated	Centers for Disease Control and Prevention Division of Viral Diseases, Pathogen Discovery	North America
USA/UT-UPHL-210528109489/2021	EPI_ISL_2458509	?	Erin L. Young et al	Utah Public Health Laboratory	Utah Public Health Laboratory	North America
USA/TX-HMH-MCoV-43541/2021	EPI_ISL_2225238	?	Randall J. Olsen et al	Houston Methodist Hospital	Houston Methodist Hospital	North America
USA/UT-UPHL-2105385198/2021	EPI_ISL_2292490	?	Erin L. Young et al	Utah Public Health Laboratory	Utah Public Health Laboratory	North America
USA/UT-CDC-2-4309839/2021	EPI_ISL_2018388	MZ164816.1	Mili Sheth et al	UT-Unified State Labs: Public Health Utah DOH	Centers for Disease Control and Prevention Division of Viral Diseases, Pathogen Discovery	North America
USA/TX-HMH-MCoV-50566/2020	EPI_ISL_6949373	?	Randall J. Olsen et al	Houston Methodist Hospital	Houston Methodist Hospital	North America
USA/TX-HMH-MCoV-45772/2021	EPI_ISL_5070357	?	Randall J. Olsen et al	Houston Methodist Hospital	Houston Methodist Hospital	North America
USA/UT-UPHL-210528793323/2021	EPI_ISL_2458519	?	Erin L. Young et al	Utah Public Health Laboratory	Utah Public Health Laboratory	North America
USA/TX-HMH-MCoV-71938/2021	EPI_ISL_9199421	?	Randall J. Olsen et al	Houston Methodist Hospital	Houston Methodist Hospital	North America
USA/UT-CDC-LC0527985/2022	EPI_ISL_10042331	OM724827.1	Dakota Howard et al	Laboratory Corporation of America	Centers for Disease Control and Prevention Division of Viral Diseases, Pathogen Discovery	North America
USA/UT-CDC-LC0481734/2022	EPI_ISL_9179389	OM407898.1	Dakota Howard et al	Laboratory Corporation of America	Centers for Disease Control and Prevention Division of Viral Diseases, Pathogen Discovery	North America
USA/TX-Noblis-S710B20/2020	EPI_ISL_5863435	?	Lauren Brinkac et al	unknown	Noblis	North America
USA/TX-Noblis-S709B19/2020	EPI_ISL_5863438	OK546325.1	Lauren Brinkac et al	unknown	Noblis	North America
USA/UT-IVY-A93J40L0/2022	EPI_ISL_12172135	?	Baker et al	IVY4 Central Lab, Vanderbilt University Medical Center	Lauring Lab, University of Michigan, Department of Microbiology and Immunology	North America
USA/UT-CDC-QDX31281029/2021	EPI_ISL_7936305	OL931610.1	Dakota Howard et al	Quest Diagnostics Incorporated	Centers for Disease Control and Prevention Division of Viral Diseases, Pathogen Discovery	North America
USA/TX-HMH-MCoV-74389/2022	EPI_ISL_9203634	?	Randall J. Olsen et al	Houston Methodist Hospital	Houston Methodist Hospital	North America
USA/UT-CDC-QDX31235967/2021	EPI_ISL_7171773	OL724221.1	Dakota Howard et al	Quest Diagnostics Incorporated	Centers for Disease Control and Prevention Division of Viral Diseases, Pathogen Discovery	North America
USA/TX-UTH-UTHSA1955-P0/2021	EPI_ISL_5943845	?	Marjorie Parker David et al	STRL UT Health San Antonio, Greehey Children's Cancer Research Institute	STRL UT Health San Antonio, Greehey Children's Cancer Research Institute	North America
USA/TX-UHS-UTHSA2692-P0/2021	EPI_ISL_9255942	?	Marjorie Parker David et al	University Hospital, San Antonio	STRL UT Health San Antonio, Greehey Children's Cancer Research Institute	North America
USA/UT-UPHL-210612450735/2021	EPI_ISL_2679341	MZ462640.1	Erin L. Young et al	Utah Public Health Laboratory	Utah Public Health Laboratory	North America
USA/TX-HMH-MCoV-50493/2020	EPI_ISL_6949300	?	Randall J. Olsen et al	Houston Methodist Hospital	Houston Methodist Hospital	North America
USA/UT-CDC-LC0166943/2021	EPI_ISL_3686181	MZ942805.1	Dakota Howard et al	Laboratory Corporation of America	Centers for Disease Control and Prevention Division of Viral Diseases, Pathogen Discovery	North America
USA/UT-CDC-LC0213079/2021	EPI_ISL_4164965	OK115825.1	Dakota Howard et al	Laboratory Corporation of America	Centers for Disease Control and Prevention Division of Viral Diseases, Pathogen Discovery	North America
USA/UT-CDC-2-4634458/2021	EPI_ISL_3128018	MZ666663.1	Mili Sheth et al	UT-Unified State Labs: Public Health Utah DOH	Centers for Disease Control and Prevention Division of Viral Diseases, Pathogen Discovery	North America
USA/UT-UPHL-210721089022/2021	EPI_ISL_3269733	MZ647058.1	Olinto Linares-Perdomo et al	Utah Public Health Laboratory	Utah Public Health Laboratory	North America
USA/VA-CAV_VAS3N_00009429_01/2022	EPI_ISL_11626414	?	Hardik I. Parikh et al	UVA Clinical Microbiology Lab	Mathers Lab	North America
USA/UT-UPHL-211112142049/2021	EPI_ISL_6370739	OM400673.1	Erin L. Young et al	Utah Public Health Laboratory	Utah Public Health Laboratory	North America
USA/VA-CAV_VAS3N_00007600_01/2022	EPI_ISL_11576761	?	Hardik I. Parikh et al	UVA Clinical Microbiology Lab	Mathers Lab	North America
USA/UT-UPHL-220315160174/2022	EPI_ISL_11138289	ON240175.1	Erin L. Young et al	Utah Public Health Laboratory	Utah Public Health Laboratory	North America
USA/UT-UPHL-210716579338/2021	EPI_ISL_3268594	?	Olinto Linares-Perdomo et al	Utah Public Health Laboratory	Utah Public Health Laboratory	North America
USA/UT-UPHL-210820649962/2021	EPI_ISL_3833137	OK039857.1	Erin L. Young et al	Utah Public Health Laboratory	Utah Public Health Laboratory	North America
USA/UT-UPHL-211211800706/2021	EPI_ISL_7741779	OL920395.1	Erin L. Young et al	Utah Public Health Laboratory	Utah Public Health Laboratory	North America
USA/UT-UPHL-210723370783/2021	EPI_ISL_3263566	MZ683619.1	Erin L. Young et al	Utah Public Health Laboratory	Utah Public Health Laboratory	North America
USA/VA-CAV_VAS3N_00007792_01/2022	EPI_ISL_11576853	?	Hardik I. Parikh et al	UVA Clinical Microbiology Lab	Mathers Lab	North America
USA/UT-UPHL-220318272162/2022	EPI_ISL_11293161	ON082954.1	Erin L. Young et al	Utah Public Health Laboratory	Utah Public Health Laboratory	North America
USA/UT-UPHL-220407856408/2022	EPI_ISL_11891089	ON231152.1	Erin L. Young et al	Utah Public Health Laboratory	Utah Public Health Laboratory	North America
USA/UT-UPHL-211105338718/2021	EPI_ISL_5988185	OL421771.1	Erin L. Young et al	Utah Public Health Laboratory	Utah Public Health Laboratory	North America
USA/UT-UPHL-210901540249/2021	EPI_ISL_3905023	OK032874.1	Erin L. Young et al	Utah Public Health Laboratory	Utah Public Health Laboratory	North America
USA/UT-UPHL-211026033261/2021	EPI_ISL_5781932	?	Erin L. Young et al	Utah Public Health Laboratory	Utah Public Health Laboratory	North America
USA/UT-UPHL-220113202393/2021	EPI_ISL_8714811	OM294214.1	Erin L. Young et al	Utah Public Health Laboratory	Utah Public Health Laboratory	North America
USA/UT-UPHL-220119271035/2022	EPI_ISL_8952097	OM419664.1	Erin L. Young et al	Utah Public Health Laboratory	Utah Public Health Laboratory	North America
USA/VA-CAV_VAS3N_00001222_01/2021	EPI_ISL_3025248	?	Hardik I. Parikh et al	UVA Clinical Microbiology Lab	Mathers Lab	North America
USA/UT-UPHL-210806680311-7-21/2021	EPI_ISL_3745166	?	Erin L. Young et al	Utah Public Health Laboratory	Utah Public Health Laboratory	North America
USA/UT-UPHL-220210468979/2022	EPI_ISL_9803691	OM678867.1	Erin L. Young et al	Utah Public Health Laboratory	Utah Public Health Laboratory	North America
USA/UT-UPHL-211211093593/2021	EPI_ISL_7741491	OL919553.1	Erin L. Young et al	Utah Public Health Laboratory	Utah Public Health Laboratory	North America
USA/UT-UPHL-211118891950/2021	EPI_ISL_6639877	OL791970.1	Erin L. Young et al	Utah Public Health Laboratory	Utah Public Health Laboratory	North America
USA/UT-UPHL-210911544779/2021	EPI_ISL_4176890	OK166136.1	Erin L. Young et al	Utah Public Health Laboratory	Utah Public Health Laboratory	North America
USA/UT-UPHL-211125266314/2021	EPI_ISL_7268853	OL909828.1	Erin L. Young et al	Utah Public Health Laboratory	Utah Public Health Laboratory	North America
USA/UT-UPHL-211103762404/2021	EPI_ISL_6147347	OL550854.1	Erin L. Young et al	Utah Public Health Laboratory	Utah Public Health Laboratory	North America
USA/UT-UPHL-220414553109/2022	EPI_ISL_12060688	ON264053.1	Erin L. Young et al	Utah Public Health Laboratory	Utah Public Health Laboratory	North America
USA/UT-UPHL-220304242597/2022	EPI_ISL_10868260	ON313143.1	Erin L. Young et al	Utah Public Health Laboratory	Utah Public Health Laboratory	North America
USA/VA-CDC-ASC210035153/2021	EPI_ISL_2042773	MZ184378.1	Dakota Howard et al	Aegis Sciences Corporation	Centers for Disease Control and Prevention Division of Viral Diseases, Pathogen Discovery	North America
USA/UT-UPHL-220226805180/2022	EPI_ISL_10715468	OM995651.1	Erin L. Young et al	Utah Public Health Laboratory	Utah Public Health Laboratory	North America
USA/UT-UPHL-220103232014/2021	EPI_ISL_8335668	OM229122.1	Erin L. Young et al	Utah Public Health Laboratory	Utah Public Health Laboratory	North America
USA/UT-UPHL-220321841857/2022	EPI_ISL_11406143	?	Erin L. Young et al	Utah Public Health Laboratory	Utah Public Health Laboratory	North America
USA/UT-UPHL-220121308383/2021	EPI_ISL_9103074	OM457415.1	Erin L. Young et al	Utah Public Health Laboratory	Utah Public Health Laboratory	North America
USA/UT-UPHL-211123477030/2021	EPI_ISL_7016538	OM144045.1	Erin L. Young et al	Utah Public Health Laboratory	Utah Public Health Laboratory	North America
USA/VA-CDC-ASC210032566/2021	EPI_ISL_2421958	MZ349764.1	Dakota Howard et al	Aegis Sciences Corporation	Centers for Disease Control and Prevention Division of Viral Diseases, Pathogen Discovery	North America
USA/UT-UPHL-211030965350/2021	EPI_ISL_5849395	?	Erin L. Young et al	Utah Public Health Laboratory	Utah Public Health Laboratory	North America
USA/UT-UPHL-211109561386/2021	EPI_ISL_6174737	OL541506.1	Erin L. Young et al	Utah Public Health Laboratory	Utah Public Health Laboratory	North America
USA/UT-UPHL-211125632420/2021	EPI_ISL_7268725	OL910082.1	Erin L. Young et al	Utah Public Health Laboratory	Utah Public Health Laboratory	North America
USA/UT-UPHL-210901963352/2021	EPI_ISL_3905053	OK033080.1	Erin L. Young et al	Utah Public Health Laboratory	Utah Public Health Laboratory	North America
USA/UT-UPHL-210901231218/2021	EPI_ISL_3904895	OK032734.1	Erin L. Young et al	Utah Public Health Laboratory	Utah Public Health Laboratory	North America
USA/UT-UPHL-210710902149-6-28/2021	EPI_ISL_3756376	?	Erin L. Young et al	Utah Public Health Laboratory	Utah Public Health Laboratory	North America
USA/UT-UPHL-210927716240/2021	EPI_ISL_4575747	?	Erin L. Young et al	Utah Public Health Laboratory	Utah Public Health Laboratory	North America
USA/UT-UPHL-211118766381/2021	EPI_ISL_8438945	OM182636.1	Erin L. Young et al	Utah Public Health Laboratory	Utah Public Health Laboratory	North America
USA/VA-CAV_VAS3N_00008782_01/2022	EPI_ISL_11626251	?	Hardik I. Parikh et al	UVA Clinical Microbiology Lab	Mathers Lab	North America
USA/UT-UPHL-210710116647-6-28/2021	EPI_ISL_3756477	?	Erin L. Young et al	Utah Public Health Laboratory	Utah Public Health Laboratory	North America
USA/VA-CDC-ASC210034853/2021	EPI_ISL_2043494	MZ185098.1	Dakota Howard et al	Aegis Sciences Corporation	Centers for Disease Control and Prevention Division of Viral Diseases, Pathogen Discovery	North America
USA/UT-UPHL-210814655078/2021	EPI_ISL_3450104	MZ855093.1	Erin L. Young et al	Utah Public Health Laboratory	Utah Public Health Laboratory	North America
USA/UT-UPHL-211211331655/2021	EPI_ISL_7741231	OL919844.1	Erin L. Young et al	Utah Public Health Laboratory	Utah Public Health Laboratory	North America
USA/UT-UPHL-210707880165/2021	EPI_ISL_2857967	MZ728498.1	Olinto Linares-Perdomo et al	Utah Public Health Laboratory	Utah Public Health Laboratory	North America
USA/UT-UPHL-220417276252/2022	EPI_ISL_12127179	ON305639.1	Erin L. Young et al	Utah Public Health Laboratory	Utah Public Health Laboratory	North America
USA/UT-UPHL-220228399767/2022	EPI_ISL_10721403	ON003732.1	Erin L. Young et al	Utah Public Health Laboratory	Utah Public Health Laboratory	North America
USA/UT-UPHL-210901369766/2021	EPI_ISL_3905055	OK032790.1	Erin L. Young et al	Utah Public Health Laboratory	Utah Public Health Laboratory	North America
USA/UT-UPHL-210716712259/2021	EPI_ISL_3268718	?	Olinto Linares-Perdomo et al	Utah Public Health Laboratory	Utah Public Health Laboratory	North America
USA/UT-UPHL-210814436384/2021	EPI_ISL_3450008	MZ855020.1	Erin L. Young et al	Utah Public Health Laboratory	Utah Public Health Laboratory	North America
USA/UT-UPHL-210621699831/2021	EPI_ISL_2856743	MZ506209.1	Olinto Linares-Perdomo et al	Utah Public Health Laboratory	Utah Public Health Laboratory	North America
USA/UT-UPHL-210707612956/2021	EPI_ISL_2857942	MZ728373.1	Olinto Linares-Perdomo et al	Utah Public Health Laboratory	Utah Public Health Laboratory	North America
USA/UT-UPHL-220107868761/2021	EPI_ISL_8502170	OM295462.1	Erin L. Young et al	Utah Public Health Laboratory	Utah Public Health Laboratory	North America
USA/UT-UPHL-211105589589/2021	EPI_ISL_5988136	OL421907.1	Erin L. Young et al	Utah Public Health Laboratory	Utah Public Health Laboratory	North America
USA/VA-CAV_VAS3N_00004147_01/2021	EPI_ISL_6865594	?	Hardik I. Parikh et al	UVA Clinical Microbiology Lab	Mathers Lab	North America
USA/UT-UPHL-220326655958/2022	EPI_ISL_11531362	ON118829.1	Erin L. Young et al	Utah Public Health Laboratory	Utah Public Health Laboratory	North America
USA/UT-UPHL-210723733985/2021	EPI_ISL_3263602	MZ683771.1	Erin L. Young et al	Utah Public Health Laboratory	Utah Public Health Laboratory	North America
USA/UT-UPHL-220318137227/2022	EPI_ISL_11293180	ON082867.1	Erin L. Young et al	Utah Public Health Laboratory	Utah Public Health Laboratory	North America
USA/UT-UPHL-210710426590-6-28/2021	EPI_ISL_3756471	?	Erin L. Young et al	Utah Public Health Laboratory	Utah Public Health Laboratory	North America
USA/UT-UPHL-211224438710/2021	EPI_ISL_8066160	OM058664.1	Erin L. Young et al	Utah Public Health Laboratory	Utah Public Health Laboratory	North America
USA/UT-UPHL-220207767661/2022	EPI_ISL_9702622	OM677120.1	Erin L. Young et al	Utah Public Health Laboratory	Utah Public Health Laboratory	North America
USA/UT-UPHL-210707928770/2021	EPI_ISL_2857833	MZ728510.1	Olinto Linares-Perdomo et al	Utah Public Health Laboratory	Utah Public Health Laboratory	North America
USA/UT-UPHL-211026242915/2021	EPI_ISL_5642935	OL368083.1	Erin L. Young et al	Utah Public Health Laboratory	Utah Public Health Laboratory	North America
USA/UT-UPHL-220109134797/2021	EPI_ISL_8620354	?	Erin L. Young et al	Utah Public Health Laboratory	Utah Public Health Laboratory	North America
USA/VA-CDC-ASC210035152/2021	EPI_ISL_2042772	MZ184377.1	Dakota Howard et al	Aegis Sciences Corporation	Centers for Disease Control and Prevention Division of Viral Diseases, Pathogen Discovery	North America
USA/UT-UPHL-210723752835/2021	EPI_ISL_3263652	MZ683778.1	Erin L. Young et al	Utah Public Health Laboratory	Utah Public Health Laboratory	North America
USA/UT-UPHL-210701291433/2021	EPI_ISL_2857566	?	Olinto Linares-Perdomo et al	Utah Public Health Laboratory	Utah Public Health Laboratory	North America
USA/UT-UPHL-211207071832/2021	EPI_ISL_7336533	OL850176.1	Erin L. Young et al	Utah Public Health Laboratory	Utah Public Health Laboratory	North America
USA/UT-UPHL-220228764701/2022	EPI_ISL_10721822	ON003230.1	Erin L. Young et al	Utah Public Health Laboratory	Utah Public Health Laboratory	North America
USA/VA-CDC-ASC210031985/2021	EPI_ISL_2090006	MZ195740.1	Dakota Howard et al	Aegis Sciences Corporation	Centers for Disease Control and Prevention Division of Viral Diseases, Pathogen Discovery	North America
USA/UT-UPHL-210814709036/2021	EPI_ISL_3450116	MZ855107.1	Erin L. Young et al	Utah Public Health Laboratory	Utah Public Health Laboratory	North America
USA/UT-UPHL-210612465391/2021	EPI_ISL_2678963	MZ462650.1	Erin L. Young et al	Utah Public Health Laboratory	Utah Public Health Laboratory	North America
USA/UT-UPHL-210806715025-7-7/2021	EPI_ISL_3744954	?	Erin L. Young et al	Utah Public Health Laboratory	Utah Public Health Laboratory	North America
USA/UT-UPHL-210901123326/2021	EPI_ISL_3905104	OK032679.1	Erin L. Young et al	Utah Public Health Laboratory	Utah Public Health Laboratory	North America
USA/UT-UPHL-211128490073/2021	EPI_ISL_7017602	?	Erin L. Young et al	Utah Public Health Laboratory	Utah Public Health Laboratory	North America
USA/UT-UPHL-220218346561/2022	EPI_ISL_10248600	OM907349.1	Erin L. Young et al	Utah Public Health Laboratory	Utah Public Health Laboratory	North America
USA/UT-UPHL-210710485928-6-28/2021	EPI_ISL_3756500	?	Erin L. Young et al	Utah Public Health Laboratory	Utah Public Health Laboratory	North America
USA/UT-UPHL-210721332314/2021	EPI_ISL_3269731	MZ647166.1	Olinto Linares-Perdomo et al	Utah Public Health Laboratory	Utah Public Health Laboratory	North America
USA/VA-CDC-ASC210072568/2021	EPI_ISL_2040461	MZ186816.1	Dakota Howard et al	Aegis Sciences Corporation	Centers for Disease Control and Prevention Division of Viral Diseases, Pathogen Discovery	North America
USA/UT-UPHL-220109420824/2021	EPI_ISL_8620376	OM402734.1	Erin L. Young et al	Utah Public Health Laboratory	Utah Public Health Laboratory	North America
USA/UT-UPHL-211115747082/2021	EPI_ISL_6372256	OL583476.1	Erin L. Young et al	Utah Public Health Laboratory	Utah Public Health Laboratory	North America
USA/UT-UPHL-211123236889/2021	EPI_ISL_7016620	OM143818.1	Erin L. Young et al	Utah Public Health Laboratory	Utah Public Health Laboratory	North America
USA/UT-UPHL-211118952528/2021	EPI_ISL_8438776	OM182692.1	Erin L. Young et al	Utah Public Health Laboratory	Utah Public Health Laboratory	North America
USA/UT-UPHL-210723256386/2021	EPI_ISL_3263784	MZ683578.1	Erin L. Young et al	Utah Public Health Laboratory	Utah Public Health Laboratory	North America
USA/UT-UPHL-220109697014/2021	EPI_ISL_8620386	OM402877.1	Erin L. Young et al	Utah Public Health Laboratory	Utah Public Health Laboratory	North America
USA/UT-UPHL-211128096818/2021	EPI_ISL_6911959	OL694943.1	Erin L. Young et al	Utah Public Health Laboratory	Utah Public Health Laboratory	North America
USA/UT-UPHL-211118899993/2021	EPI_ISL_6640023	OL791977.1	Erin L. Young et al	Utah Public Health Laboratory	Utah Public Health Laboratory	North America
USA/UT-UPHL-211103513519/2021	EPI_ISL_6146860	OL550604.1	Erin L. Young et al	Utah Public Health Laboratory	Utah Public Health Laboratory	North America
USA/UT-UPHL-220304387713/2022	EPI_ISL_10868018	ON313225.1	Erin L. Young et al	Utah Public Health Laboratory	Utah Public Health Laboratory	North America
USA/UT-UPHL-211028158259/2021	EPI_ISL_5777715	OL356716.1	Erin L. Young et al	Utah Public Health Laboratory	Utah Public Health Laboratory	North America
USA/VA-CAV_VAS3N_00001178_01/2021	EPI_ISL_3025207	?	Hardik I. Parikh et al	UVA Clinical Microbiology Lab	Mathers Lab	North America
USA/UT-UPHL-211230535014/2021	EPI_ISL_8209959	OM280748.1	Erin L. Young et al	Utah Public Health Laboratory	Utah Public Health Laboratory	North America
USA/UT-UPHL-210612962185/2021	EPI_ISL_2678936	MZ462909.1	Erin L. Young et al	Utah Public Health Laboratory	Utah Public Health Laboratory	North America
USA/UT-UPHL-211128942243/2021	EPI_ISL_6912174	OL695618.1	Erin L. Young et al	Utah Public Health Laboratory	Utah Public Health Laboratory	North America
USA/VA-CAV_VAS3N_00009020_01/2022	EPI_ISL_11577147	?	Hardik I. Parikh et al	UVA Clinical Microbiology Lab	Mathers Lab	North America
USA/UT-UPHL-211224940917/2021	EPI_ISL_8066455	OM058964.1	Erin L. Young et al	Utah Public Health Laboratory	Utah Public Health Laboratory	North America
USA/UT-UPHL-211028944425/2021	EPI_ISL_5777484	OL357534.1	Erin L. Young et al	Utah Public Health Laboratory	Utah Public Health Laboratory	North America
USA/UT-UPHL-211207340584/2021	EPI_ISL_7336250	OL850372.1	Erin L. Young et al	Utah Public Health Laboratory	Utah Public Health Laboratory	North America
USA/UT-UPHL-220103451774/2021	EPI_ISL_8335819	OM229390.1	Erin L. Young et al	Utah Public Health Laboratory	Utah Public Health Laboratory	North America
USA/UT-UPHL-220514914509/2022	EPI_ISL_12800078	ON563044.1	Erin L. Young et al	Utah Public Health Laboratory	Utah Public Health Laboratory	North America
USA/UT-UPHL-210823130214/2021	EPI_ISL_3706907	MZ916757.1	Erin L. Young et al	Utah Public Health Laboratory	Utah Public Health Laboratory	North America
USA/UT-UPHL-211209936668/2021	EPI_ISL_7502792	OM111976.1	Erin L. Young et al	Utah Public Health Laboratory	Utah Public Health Laboratory	North America
USA/UT-UPHL-210617763004/2021	EPI_ISL_2856427	MZ670087.1	Olinto Linares-Perdomo et al	Utah Public Health Laboratory	Utah Public Health Laboratory	North America
USA/UT-UPHL-220207160248/2022	EPI_ISL_9680220	OM676750.1	Erin L. Young et al	Utah Public Health Laboratory	Utah Public Health Laboratory	North America
USA/UT-UPHL-210624251315/2021	EPI_ISL_3132911	?	Olinto Linares-Perdomo et al	Utah Public Health Laboratory	Utah Public Health Laboratory	North America
USA/UT-UPHL-210710670229-6-28/2021	EPI_ISL_3756161	?	Erin L. Young et al	Utah Public Health Laboratory	Utah Public Health Laboratory	North America
USA/UT-UPHL-211123646825/2021	EPI_ISL_7016726	OM144191.1	Erin L. Young et al	Utah Public Health Laboratory	Utah Public Health Laboratory	North America
USA/UT-UPHL-211224985466/2021	EPI_ISL_8066203	OM058990.1	Erin L. Young et al	Utah Public Health Laboratory	Utah Public Health Laboratory	North America
USA/UT-UPHL-210716861255/2021	EPI_ISL_3268671	?	Olinto Linares-Perdomo et al	Utah Public Health Laboratory	Utah Public Health Laboratory	North America
USA/VA-CAV_VAS3N_00008610_01/2022	EPI_ISL_11577030	?	Hardik I. Parikh et al	UVA Clinical Microbiology Lab	Mathers Lab	North America
USA/UT-UPHL-210624490751/2021	EPI_ISL_3132910	?	Olinto Linares-Perdomo et al	Utah Public Health Laboratory	Utah Public Health Laboratory	North America
USA/UT-UPHL-220318793823/2022	EPI_ISL_11293182	ON083300.1	Erin L. Young et al	Utah Public Health Laboratory	Utah Public Health Laboratory	North America
USA/UT-UPHL-211103247289/2021	EPI_ISL_6146763	OL550330.1	Erin L. Young et al	Utah Public Health Laboratory	Utah Public Health Laboratory	North America
USA/UT-UPHL-210617329441/2021	EPI_ISL_2856400	MZ670049.1	Olinto Linares-Perdomo et al	Utah Public Health Laboratory	Utah Public Health Laboratory	North America
USA/UT-UPHL-220403607911/2022	EPI_ISL_11795342	ON205179.1	Erin L. Young et al	Utah Public Health Laboratory	Utah Public Health Laboratory	North America
USA/UT-UPHL-210820287533/2021	EPI_ISL_3833170	OK039636.1	Erin L. Young et al	Utah Public Health Laboratory	Utah Public Health Laboratory	North America
USA/VA-CAV_VAS3N_00009501_02/2022	EPI_ISL_12875490	?	Hardik I. Parikh et al	UVA Clinical Microbiology Lab	Mathers Lab	North America
USA/UT-UPHL-220213026802/2022	EPI_ISL_11142101	?	Erin L. Young et al	Utah Public Health Laboratory	Utah Public Health Laboratory	North America
USA/VA-CAV_VAS3N_00008526_01/2022	EPI_ISL_11524595	?	Hardik I. Parikh et al	UVA Clinical Microbiology Lab	Mathers Lab	North America
USA/UT-UPHL-220210319656/2022	EPI_ISL_9817308	OM678772.1	Erin L. Young et al	Utah Public Health Laboratory	Utah Public Health Laboratory	North America
USA/UT-UPHL-210710136098-6-29/2021	EPI_ISL_3756399	?	Erin L. Young et al	Utah Public Health Laboratory	Utah Public Health Laboratory	North America
USA/UT-UPHL-210624250200/2021	EPI_ISL_3133008	MZ681678.1	Olinto Linares-Perdomo et al	Utah Public Health Laboratory	Utah Public Health Laboratory	North America
USA/VA-CDC-ASC210031430/2021	EPI_ISL_2149931	MZ283800.1	Dakota Howard et al	Aegis Sciences Corporation	Centers for Disease Control and Prevention Division of Viral Diseases, Pathogen Discovery	North America
USA/VA-CAV_VAS3N_00012894_01/2022	EPI_ISL_13795106	?	Hardik I. Parikh et al	UVA Clinical Microbiology Lab	Mathers Lab	North America
USA/UT-UPHL-211230808125/2021	EPI_ISL_8210224	OM280886.1	Erin L. Young et al	Utah Public Health Laboratory	Utah Public Health Laboratory	North America
USA/WA-CDC-LC0232197/2021	EPI_ISL_4180057	OK134032.1	Dakota Howard et al	Laboratory Corporation of America	Centers for Disease Control and Prevention Division of Viral Diseases, Pathogen Discovery	North_King_County
USA/WA-CDC-LC0355024/2021	EPI_ISL_6388239	OL485770.1	Dakota Howard et al	Laboratory Corporation of America	Centers for Disease Control and Prevention Division of Viral Diseases, Pathogen Discovery	Washington
USA/VA-CDC-LC0054159/2021	EPI_ISL_2044786	MZ180033.1	Dakota Howard et al	Laboratory Corporation of America	Centers for Disease Control and Prevention Division of Viral Diseases, Pathogen Discovery	North America
USA/WA-CDC-LC0417266/2021	EPI_ISL_7773329	OL884100.1	Dakota Howard et al	Laboratory Corporation of America	Centers for Disease Control and Prevention Division of Viral Diseases, Pathogen Discovery	South_King_County
USA/WA-CDC-LC0073132/2021	EPI_ISL_4382077	OK235050.1	Dakota Howard et al	Laboratory Corporation of America	Centers for Disease Control and Prevention Division of Viral Diseases, Pathogen Discovery	South_King_County
USA/WA-Altius-ALTCOV-VE2HJEXIEPZ3NCDR/2021	EPI_ISL_3049942	?	Daniel Bates et al	State Testing Facility	Altius Institute for Biomedical Research	South_King_County
USA/WA-Altius-ALTCOV-BHDK373D5MIWVMRY/2021	EPI_ISL_3049973	?	Daniel Bates et al	State Testing Facility	Altius Institute for Biomedical Research	Other_King_County
USA/WA-CDC-LC0378430/2021	EPI_ISL_6793899	OL646452.1	Dakota Howard et al	Laboratory Corporation of America	Centers for Disease Control and Prevention Division of Viral Diseases, Pathogen Discovery	Washington
USA/WA-CDC-LC0499834/2022	EPI_ISL_9473284	OM498096.1	Dakota Howard et al	Laboratory Corporation of America	Centers for Disease Control and Prevention Division of Viral Diseases, Pathogen Discovery	Washington
USA/VA-CDC-LC0170342/2021	EPI_ISL_3680083	MZ939590.1	Dakota Howard et al	Laboratory Corporation of America	Centers for Disease Control and Prevention Division of Viral Diseases, Pathogen Discovery	North America
USA/WA-CDC-LC0286848/2021	EPI_ISL_4819521	OK370540.1	Dakota Howard et al	Laboratory Corporation of America	Centers for Disease Control and Prevention Division of Viral Diseases, Pathogen Discovery	North_King_County
USA/WA-Altius-ALTCOV-B3JGITRUHZHBEPBL/2021	EPI_ISL_2473529	?	Daniel Bates et al	State Testing Facility	Altius Institute for Biomedical Research	South_King_County
USA/WA-Altius-ALTCOV-GELLGPUSHGAVRMUT/2021	EPI_ISL_3049970	?	Daniel Bates et al	State Testing Facility	Altius Institute for Biomedical Research	South_King_County
USA/WA-ASU27768/2021	EPI_ISL_7845306	?	Rabia Maqsood et al	Arizona State University	Arizona State University	Washington
USA/WA-CDC-ASC210395523/2021	EPI_ISL_7406947	OL775846.1	Dakota Howard et al	Aegis Sciences Corporation	Centers for Disease Control and Prevention Division of Viral Diseases, Pathogen Discovery	Washington
USA/VA-CDC-ASC210159154/2021	EPI_ISL_3324520	MZ744085.1	Dakota Howard et al	Aegis Sciences Corporation	Centers for Disease Control and Prevention Division of Viral Diseases, Pathogen Discovery	North America
USA/VT-21-032295-CR-01/2021	EPI_ISL_4090035	?	Korin Eckstrom et al	Vermont Integrative Genomics Resource	Vermont Integrative Genomics Resource	North America
USA/WA-Altius-ALTCOV-NJ7EZCWL2ZGGKBHV/2021	EPI_ISL_3050134	?	Daniel Bates et al	State Testing Facility	Altius Institute for Biomedical Research	South_King_County
USA/VA-CDC-LC0197737/2021	EPI_ISL_4151380	OK099652.1	Dakota Howard et al	Laboratory Corporation of America	Centers for Disease Control and Prevention Division of Viral Diseases, Pathogen Discovery	North America
USA/WA-Altius-ALTCOV-LUDGJG55CITAWBV4/2021	EPI_ISL_2800608	?	Daniel Bates et al	State Testing Facility	Altius Institute for Biomedical Research	North_King_County
USA/WA-CDC-LC0371904/2021	EPI_ISL_6542905	OL574308.1	Dakota Howard et al	Laboratory Corporation of America	Centers for Disease Control and Prevention Division of Viral Diseases, Pathogen Discovery	North_King_County
USA/WA-Altius-ALTCOV-QXVGQDDU57EDEQUZ/2021	EPI_ISL_2800664	?	Daniel Bates et al	State Testing Facility	Altius Institute for Biomedical Research	South_King_County
USA/WA-CDC-FG-072088/2021	EPI_ISL_3608495	MZ883667.1	Dakota Howard et al	Fulgent Genetics	Centers for Disease Control and Prevention Division of Viral Diseases, Pathogen Discovery	Washington
USA/WA-CDC-FG-164092/2021	EPI_ISL_6340715	OL474579.1	Dakota Howard et al	Fulgent Genetics	Centers for Disease Control and Prevention Division of Viral Diseases, Pathogen Discovery	Washington
USA/VT-CDCBI-CRSP_SOT75VFTTNXGVAWE/2021	EPI_ISL_5940850	OL362875.1	Siddle et al	Broad Institute Clinical Research Sequencing Platform	Infectious Disease Program, Broad Institute of Harvard and MIT	North America
USA/WA-CDC-ASC210642832/2021	EPI_ISL_8685654	OM260382.1	Dakota Howard et al	Aegis Sciences Corporation	Centers for Disease Control and Prevention Division of Viral Diseases, Pathogen Discovery	North_King_County
USA/WA-Altius-ALTCOV-MCEIPBVBVSFO72VB/2021	EPI_ISL_3050047	?	Daniel Bates et al	State Testing Facility	Altius Institute for Biomedical Research	North_King_County
USA/WA-CDC-LC0263499/2021	EPI_ISL_4477117	OK276562.1	Dakota Howard et al	Laboratory Corporation of America	Centers for Disease Control and Prevention Division of Viral Diseases, Pathogen Discovery	Washington
USA/WA-Altius-ALTCOV-LNUFJCW77Y4SA5CJ/2021	EPI_ISL_2800661	?	Daniel Bates et al	State Testing Facility	Altius Institute for Biomedical Research	South_King_County
USA/VA-CDC-LC0079323/2021	EPI_ISL_2872541	MZ531058.1	Dakota Howard et al	Laboratory Corporation of America	Centers for Disease Control and Prevention Division of Viral Diseases, Pathogen Discovery	North America
USA/WA-Altius-ALTCOV-2J4UEXYMOZIOLRDX/2021	EPI_ISL_2800626	?	Daniel Bates et al	State Testing Facility	Altius Institute for Biomedical Research	Washington
USA/WA-CDC-FG-139115/2021	EPI_ISL_4902456	OK395321.1	Dakota Howard et al	Fulgent Genetics	Centers for Disease Control and Prevention Division of Viral Diseases, Pathogen Discovery	Washington
USA/WA-CDC-LC0200461/2021	EPI_ISL_4153770	OK102042.1	Dakota Howard et al	Laboratory Corporation of America	Centers for Disease Control and Prevention Division of Viral Diseases, Pathogen Discovery	South_King_County
USA/WA-CDC-LC0295847/2021	EPI_ISL_5087882	OK454912.1	Dakota Howard et al	Laboratory Corporation of America	Centers for Disease Control and Prevention Division of Viral Diseases, Pathogen Discovery	Washington
USA/WA-CDC-LC0445342/2021	EPI_ISL_8470273	OM176133.1	Dakota Howard et al	Laboratory Corporation of America	Centers for Disease Control and Prevention Division of Viral Diseases, Pathogen Discovery	Washington
USA/VA-CDC-LC0084889/2021	EPI_ISL_2927706	MZ555432.1	Dakota Howard et al	Laboratory Corporation of America	Centers for Disease Control and Prevention Division of Viral Diseases, Pathogen Discovery	North America
USA/WA-Altius-ALTCOV-GDCUPMKEBOHNAPTI/2021	EPI_ISL_2473473	?	Daniel Bates et al	State Testing Facility	Altius Institute for Biomedical Research	South_King_County
USA/VA-DCLS-11087/2021	EPI_ISL_8144231	OM037222.1	Virginia Division of Consolidated Laboratory Services et al	Virginia Division of Consolidated Laboratory Services	Virginia Division of Consolidated Laboratory Services	North America
USA/WA-CDC-LC0315253/2021	EPI_ISL_5165117	OK516597.1	Dakota Howard et al	Laboratory Corporation of America	Centers for Disease Control and Prevention Division of Viral Diseases, Pathogen Discovery	Washington
USA/VA-CDC-QDX30655864/2021	EPI_ISL_6658051	OL623319.1	Dakota Howard et al	Quest Diagnostics Incorporated	Centers for Disease Control and Prevention Division of Viral Diseases, Pathogen Discovery	North America
USA/WA-Altius-ALTCOV-MC7RMLTGFF3GFKUY/2021	EPI_ISL_3050037	?	Daniel Bates et al	State Testing Facility	Altius Institute for Biomedical Research	South_King_County
USA/WA-CDC-FG-072021/2021	EPI_ISL_3608560	MZ883732.1	Dakota Howard et al	Fulgent Genetics	Centers for Disease Control and Prevention Division of Viral Diseases, Pathogen Discovery	Other_King_County
USA/VA-CDC-LC0461707/2022	EPI_ISL_9038458	OM358972.1	Dakota Howard et al	Laboratory Corporation of America	Centers for Disease Control and Prevention Division of Viral Diseases, Pathogen Discovery	North America
USA/WA-CDC-4317076-001/2021	EPI_ISL_6342707	OL477164.1	Mili Sheth et al	Kaiser Permanente Washington Health Research Institute	Centers for Disease Control and Prevention Division of Viral Diseases, Pathogen Discovery	Washington
USA/VA-CDC-LC0041349/2021	EPI_ISL_1681600	MZ037009.1	Dakota Howard et al	Laboratory Corporation of America	Centers for Disease Control and Prevention Division of Viral Diseases, Pathogen Discovery	North America
USA/WA-Altius-ALTCOV-VSRJCL4S75YNFXE4/2021	EPI_ISL_2800680	?	Daniel Bates et al	State Testing Facility	Altius Institute for Biomedical Research	South_King_County
USA/WA-CDC-LC0338521/2021	EPI_ISL_5877648	OL328918.1	Dakota Howard et al	Laboratory Corporation of America	Centers for Disease Control and Prevention Division of Viral Diseases, Pathogen Discovery	North_King_County
USA/WA-CDC-FG-181943/2021	EPI_ISL_7446933	OL784153.1	Dakota Howard et al	Fulgent Genetics	Centers for Disease Control and Prevention Division of Viral Diseases, Pathogen Discovery	Washington
USA/WA-CDC-LC0446894/2021	EPI_ISL_8469162	OM175072.1	Dakota Howard et al	Laboratory Corporation of America	Centers for Disease Control and Prevention Division of Viral Diseases, Pathogen Discovery	South_King_County
USA/WA-CDC-ASC210610118/2021	EPI_ISL_8144945	OM035262.1	Dakota Howard et al	Aegis Sciences Corporation	Centers for Disease Control and Prevention Division of Viral Diseases, Pathogen Discovery	South_King_County
USA/WA-Altius-ALTCOV-S76WBPKPYV4XN6BQ/2021	EPI_ISL_3049941	?	Daniel Bates et al	State Testing Facility	Altius Institute for Biomedical Research	South_King_County
USA/WA-CDC-LC0248188/2021	EPI_ISL_4339538	OK201367.1	Dakota Howard et al	Laboratory Corporation of America	Centers for Disease Control and Prevention Division of Viral Diseases, Pathogen Discovery	Washington
USA/VT-CDC-QDX26380829/2021	EPI_ISL_2930271	MZ714966.1	Dakota Howard et al	Quest Diagnostics Incorporated	Centers for Disease Control and Prevention Division of Viral Diseases, Pathogen Discovery	North America
USA/VA-VTVAS3-GSC34083/2022	EPI_ISL_12883601	ON605744.1	K. Laoh et al	Virginia Tech	Virginia Division of Consolidated Laboratory Services	North America
USA/WA-Altius-ALTCOV-XYLOKKQTXY3RGRC7/2021	EPI_ISL_2800679	?	Daniel Bates et al	State Testing Facility	Altius Institute for Biomedical Research	Washington
USA/WA-CDC-FG-159170/2021	EPI_ISL_6000713	OL374352.1	Dakota Howard et al	Fulgent Genetics	Centers for Disease Control and Prevention Division of Viral Diseases, Pathogen Discovery	Washington
USA/WA-Altius-ALTCOV-SN75OHKRHQNARJRC/2021	EPI_ISL_2800651	?	Daniel Bates et al	State Testing Facility	Altius Institute for Biomedical Research	North_King_County
USA/VA-CDC-LC0180279/2021	EPI_ISL_3747910	MZ990495.1	Dakota Howard et al	Laboratory Corporation of America	Centers for Disease Control and Prevention Division of Viral Diseases, Pathogen Discovery	North America
USA/WA-CDC-LC0376408/2021	EPI_ISL_6792044	OL644683.1	Dakota Howard et al	Laboratory Corporation of America	Centers for Disease Control and Prevention Division of Viral Diseases, Pathogen Discovery	South_King_County
USA/WA-Altius-ALTCOV-FNJC54E6KCHNESDR/2021	EPI_ISL_3049945	?	Daniel Bates et al	State Testing Facility	Altius Institute for Biomedical Research	Washington
USA/WA-CDC-FG-089225/2021	EPI_ISL_4018576	OK055256.1	Dakota Howard et al	Fulgent Genetics	Centers for Disease Control and Prevention Division of Viral Diseases, Pathogen Discovery	Other_King_County
USA/WA-Altius-ALTCOV-MSGOVQNB2YPPPHQ3/2021	EPI_ISL_3050018	?	Daniel Bates et al	State Testing Facility	Altius Institute for Biomedical Research	South_King_County
USA/VT-CDCBI-CRSP_J7JHF5PZBHZ2SSQY/2021	EPI_ISL_3156031	MZ675351.1	Siddle et al	Broad Institute Clinical Research Sequencing Platform	Infectious Disease Program, Broad Institute of Harvard and MIT	North America
USA/WA-CDC-LC0385924/2021	EPI_ISL_6905671	OL683528.1	Dakota Howard et al	Laboratory Corporation of America	Centers for Disease Control and Prevention Division of Viral Diseases, Pathogen Discovery	South_King_County
USA/VT-CDCBI-CRSP_OJWDB2AIVL6SWC6P/2021	EPI_ISL_3407152	MZ709973.1	Siddle et al	Broad Institute Clinical Research Sequencing Platform	Infectious Disease Program, Broad Institute of Harvard and MIT	North America
USA/WA-CDC-ASC210495430/2021	EPI_ISL_6378323	OL480019.1	Dakota Howard et al	Aegis Sciences Corporation	Centers for Disease Control and Prevention Division of Viral Diseases, Pathogen Discovery	Washington
USA/WA-Altius-ALTCOV-W4I7KDMA6HHSYAB7/2021	EPI_ISL_2800630	?	Daniel Bates et al	State Testing Facility	Altius Institute for Biomedical Research	South_King_County
USA/WA-CDC-2-4502929/2021	EPI_ISL_2690101	MZ451929.1	Mili Sheth et al	WA State Department of Health	Centers for Disease Control and Prevention Division of Viral Diseases, Pathogen Discovery	Washington
USA/WA-CDC-LC0085864/2021	EPI_ISL_2927004	MZ554731.1	Dakota Howard et al	Laboratory Corporation of America	Centers for Disease Control and Prevention Division of Viral Diseases, Pathogen Discovery	Washington
USA/WA-BVAMC-739558/2021	EPI_ISL_3100643	?	Matthew Burns et al	Idaho Bureau of Laboratories	Boise VA Medical Center, PALMS	Washington
USA/WA-CDC-LC0295233/2021	EPI_ISL_5080012	OK452313.1	Dakota Howard et al	Laboratory Corporation of America	Centers for Disease Control and Prevention Division of Viral Diseases, Pathogen Discovery	North_King_County
USA/VA-CDC-LC0074967/2021	EPI_ISL_4381720	OK234871.1	Dakota Howard et al	Laboratory Corporation of America	Centers for Disease Control and Prevention Division of Viral Diseases, Pathogen Discovery	North America
USA/VA-CDC-MMB14862389/2022	EPI_ISL_12297862	ON345878.1	Dakota Howard et al	Mako Medical	Centers for Disease Control and Prevention Division of Viral Diseases, Pathogen Discovery	North America
USA/WA-CDC-LC0091546/2021	EPI_ISL_3017707	MZ592335.1	Dakota Howard et al	Laboratory Corporation of America	Centers for Disease Control and Prevention Division of Viral Diseases, Pathogen Discovery	North_King_County
USA/WA-CDC-LC0323477/2021	EPI_ISL_5571741	OK608747.1	Dakota Howard et al	Laboratory Corporation of America	Centers for Disease Control and Prevention Division of Viral Diseases, Pathogen Discovery	South_King_County
USA/VA_FBCH_884/2021	EPI_ISL_7500994	OL782816.1	Logan J. Voegtly et al	Fort Belvoir Community Hospital	Naval Medical Research Center Biological Defense Research Directorate	North America
USA/VA-CDC-LC0226442/2021	EPI_ISL_4177471	OK132337.1	Dakota Howard et al	Laboratory Corporation of America	Centers for Disease Control and Prevention Division of Viral Diseases, Pathogen Discovery	North America
USA/WA-Altius-ALTCOV-TCCESQ4E52YR67BA/2021	EPI_ISL_3050019	?	Daniel Bates et al	State Testing Facility	Altius Institute for Biomedical Research	South_King_County
USA/WA-CDC-LC0423676/2021	EPI_ISL_8029288	OL995528.1	Dakota Howard et al	Laboratory Corporation of America	Centers for Disease Control and Prevention Division of Viral Diseases, Pathogen Discovery	South_King_County
USA/WA-CDC-ASC210077750/2021	EPI_ISL_4397923	OK237151.1	Dakota Howard et al	Aegis Sciences Corporation	Centers for Disease Control and Prevention Division of Viral Diseases, Pathogen Discovery	North_King_County
USA/WA-CDC-LC0427742/2021	EPI_ISL_8063058	OM007843.1	Dakota Howard et al	Laboratory Corporation of America	Centers for Disease Control and Prevention Division of Viral Diseases, Pathogen Discovery	Washington
USA/WA-Altius-ALTCOV-K3IJ4UOUI5WWIYVD/2021	EPI_ISL_3050127	?	Daniel Bates et al	State Testing Facility	Altius Institute for Biomedical Research	North_King_County
USA/WA-Altius-ALTCOV-AZTZ5PTDCJEJXLXW/2021	EPI_ISL_3050043	?	Daniel Bates et al	State Testing Facility	Altius Institute for Biomedical Research	South_King_County
USA/WA-ASU27687/2021	EPI_ISL_7845305	?	Rabia Maqsood et al	Arizona State University	Arizona State University	Washington
USA/WA-Altius-ALTCOV-KOV5LMHGYRMCJVVW/2021	EPI_ISL_2473476	?	Daniel Bates et al	State Testing Facility	Altius Institute for Biomedical Research	South_King_County
USA/WA-CDC-LC0401070/2021	EPI_ISL_7666944	OL835056.1	Dakota Howard et al	Laboratory Corporation of America	Centers for Disease Control and Prevention Division of Viral Diseases, Pathogen Discovery	Washington
USA/WA-Altius-ALTCOV-WFPW3WXI3KSEYIFF/2021	EPI_ISL_3049946	?	Daniel Bates et al	State Testing Facility	Altius Institute for Biomedical Research	South_King_County
USA/WA-CDC-LC0322742/2021	EPI_ISL_5571424	OK608442.1	Dakota Howard et al	Laboratory Corporation of America	Centers for Disease Control and Prevention Division of Viral Diseases, Pathogen Discovery	North_King_County
USA/WA-CDC-FG-074782/2021	EPI_ISL_3610350	MZ877966.1	Dakota Howard et al	Fulgent Genetics	Centers for Disease Control and Prevention Division of Viral Diseases, Pathogen Discovery	Washington
USA/WA-CDC-FG-173079/2021	EPI_ISL_7126078	OL710900.1	Dakota Howard et al	Fulgent Genetics	Centers for Disease Control and Prevention Division of Viral Diseases, Pathogen Discovery	Washington
USA/WA-Altius-ALTCOV-IS3J2U4JS2FRAIDB/2021	EPI_ISL_3050017	?	Daniel Bates et al	State Testing Facility	Altius Institute for Biomedical Research	Washington
USA/WA-Altius-ALTCOV-BAOXTUMOPENDL6BU/2021	EPI_ISL_2800353	?	Daniel Bates et al	State Testing Facility	Altius Institute for Biomedical Research	South_King_County
USA/WA-BIE-LSUH001572/2021	EPI_ISL_3242202	?	Amy Feehan et al	Ochsner Health	Bioinfoexperts	Washington
USA/VT-CDCBI-CRSP_LV27N6NFFXAKL5QO/2021	EPI_ISL_4517941	OK286981.1	Siddle et al	Broad Institute Clinical Research Sequencing Platform	Infectious Disease Program, Broad Institute of Harvard and MIT	North America
USA/WA-Altius-ALTCOV-4V5QK7FEQMCGWBFB/2021	EPI_ISL_3049991	?	Daniel Bates et al	State Testing Facility	Altius Institute for Biomedical Research	South_King_County
USA/VT-CDCBI-CRSP_V4ZNLHVPP57CPICJ/2021	EPI_ISL_3399664	MZ720717.1	Siddle et al	Broad Institute Clinical Research Sequencing Platform	Infectious Disease Program, Broad Institute of Harvard and MIT	North America
USA/WA-CDC-LC0313850/2021	EPI_ISL_5164336	OK515849.1	Dakota Howard et al	Laboratory Corporation of America	Centers for Disease Control and Prevention Division of Viral Diseases, Pathogen Discovery	Washington
USA/WA-CDC-FG-173154/2021	EPI_ISL_7126106	OL710920.1	Dakota Howard et al	Fulgent Genetics	Centers for Disease Control and Prevention Division of Viral Diseases, Pathogen Discovery	Washington
USA/VA-CDC-LC0148344/2021	EPI_ISL_3516310	MZ863646.1	Dakota Howard et al	Laboratory Corporation of America	Centers for Disease Control and Prevention Division of Viral Diseases, Pathogen Discovery	North America
USA/WA-CDC-2-4751810/2021	EPI_ISL_4251759	?	Mili Sheth et al	WA State Department of Health	Centers for Disease Control and Prevention Division of Viral Diseases, Pathogen Discovery	Washington
USA/WA-CDC-FG-184751/2021	EPI_ISL_7567470	OL823477.1	Dakota Howard et al	Fulgent Genetics	Centers for Disease Control and Prevention Division of Viral Diseases, Pathogen Discovery	Washington
USA/VA-CDC-ASC210324625/2021	EPI_ISL_6645017	OL609151.1	Dakota Howard et al	Aegis Sciences Corporation	Centers for Disease Control and Prevention Division of Viral Diseases, Pathogen Discovery	North America
USA/WA-CDC-LC0186118/2021	EPI_ISL_3751266	MZ993581.1	Dakota Howard et al	Laboratory Corporation of America	Centers for Disease Control and Prevention Division of Viral Diseases, Pathogen Discovery	Washington
USA/VT-CDCBI-CRSP_XWMXANIPUVXDOWZM/2021	EPI_ISL_7659309	OL846541.1	Siddle et al	Broad Institute Clinical Research Sequencing Platform	Infectious Disease Program, Broad Institute of Harvard and MIT	North America
USA/VA-DCLS-4938/2021	EPI_ISL_2229435	MZ264310.1	Virginia DCLS et al	Virginia Division of Consolidated Laboratory Services	Virginia Division of Consolidated Laboratory Services	North America
USA/VT-CDCBI-CRSP_DSHREQ6AMQD2MK6M/2021	EPI_ISL_7831936	OL909474.1	Siddle et al	Broad Institute Clinical Research Sequencing Platform	Infectious Disease Program, Broad Institute of Harvard and MIT	North America
USA/VT-21-033794-CR-01/2021	EPI_ISL_4090054	?	Korin Eckstrom et al	Vermont Integrative Genomics Resource	Vermont Integrative Genomics Resource	North America
USA/WA-Altius-ALTCOV-NUTGZZYC5N636UFK/2021	EPI_ISL_3049884	?	Daniel Bates et al	State Testing Facility	Altius Institute for Biomedical Research	South_King_County
USA/VA-CDC-QDX24940781/2021	EPI_ISL_2372203	MZ321512.1	Dakota Howard et al	Quest Diagnostics Incorporated	Centers for Disease Control and Prevention Division of Viral Diseases, Pathogen Discovery	North America
USA/WA-CDC-ASC210231710/2021	EPI_ISL_3845027	OK024633.1	Dakota Howard et al	Aegis Sciences Corporation	Centers for Disease Control and Prevention Division of Viral Diseases, Pathogen Discovery	North_King_County
USA/WA-Altius-ALTCOV-FYJPUMSERXFUI5DY/2021	EPI_ISL_2800662	?	Daniel Bates et al	State Testing Facility	Altius Institute for Biomedical Research	South_King_County
USA/WA-ASU14552/2021	EPI_ISL_4410390	?	Ajeet Bains et al	Arizona State University	Arizona State University	Washington
USA/WA-Altius-ALTCOV-MGBWOO3GLOM3BMWY/2021	EPI_ISL_2800663	?	Daniel Bates et al	State Testing Facility	Altius Institute for Biomedical Research	South_King_County
USA/WA-Altius-ALTCOV-KYOETRXOKK7Y7ZVM/2021	EPI_ISL_3050069	?	Daniel Bates et al	State Testing Facility	Altius Institute for Biomedical Research	Washington
USA/WA-Altius-ALTCOV-QOU44NA4IJT7X7V2/2021	EPI_ISL_3049895	?	Daniel Bates et al	State Testing Facility	Altius Institute for Biomedical Research	South_King_County
USA/WA-ASU16605/2021	EPI_ISL_4968157	?	Ajeet Bains et al	Arizona State University	Arizona State University	Washington
USA/WA-CDC-LC0263226/2021	EPI_ISL_4476780	OK276474.1	Dakota Howard et al	Laboratory Corporation of America	Centers for Disease Control and Prevention Division of Viral Diseases, Pathogen Discovery	Washington
USA/WA-CDC-LC0268283/2021	EPI_ISL_4537779	OK307869.1	Dakota Howard et al	Laboratory Corporation of America	Centers for Disease Control and Prevention Division of Viral Diseases, Pathogen Discovery	North_King_County
USA/WA-CDC-LC0437405/2021	EPI_ISL_8264460	OM076275.1	Dakota Howard et al	Laboratory Corporation of America	Centers for Disease Control and Prevention Division of Viral Diseases, Pathogen Discovery	Washington
USA/WA-Altius-ALTCOV-BJPUTEL6MUA574AJ/2021	EPI_ISL_2473442	?	Daniel Bates et al	State Testing Facility	Altius Institute for Biomedical Research	South_King_County
USA/WA-CDC-LC0069146/2021	EPI_ISL_4374251	OK230956.1	Dakota Howard et al	Laboratory Corporation of America	Centers for Disease Control and Prevention Division of Viral Diseases, Pathogen Discovery	North_King_County
USA/WA-CDC-LC0389550/2021	EPI_ISL_7247639	OL736030.1	Dakota Howard et al	Laboratory Corporation of America	Centers for Disease Control and Prevention Division of Viral Diseases, Pathogen Discovery	North_King_County
USA/WA-Altius-ALTCOV-B44ZOV2XRLKLHCRT/2021	EPI_ISL_3050114	?	Daniel Bates et al	State Testing Facility	Altius Institute for Biomedical Research	South_King_County
USA/WA-CDC-LC0333089/2021	EPI_ISL_5875011	OL326354.1	Dakota Howard et al	Laboratory Corporation of America	Centers for Disease Control and Prevention Division of Viral Diseases, Pathogen Discovery	Washington
USA/WA-CDC-FG-062123/2021	EPI_ISL_3352336	MZ764056.1	Dakota Howard et al	Fulgent Genetics	Centers for Disease Control and Prevention Division of Viral Diseases, Pathogen Discovery	Washington
USA/WA-CDC-LC0484323/2022	EPI_ISL_9191256	OM412092.1	Dakota Howard et al	Laboratory Corporation of America	Centers for Disease Control and Prevention Division of Viral Diseases, Pathogen Discovery	Washington
USA/VT-CDCBI-CRSP_2ZVDH725WKJVHSBH/2022	EPI_ISL_8692186	OM266786.1	Siddle et al	Broad Institute Clinical Research Sequencing Platform	Infectious Disease Program, Broad Institute of Harvard and MIT	North America
USA/WA-Altius-ALTCOV-6PAPT3ZFI6DDN5FU/2021	EPI_ISL_3049955	?	Daniel Bates et al	State Testing Facility	Altius Institute for Biomedical Research	South_King_County
USA/WA-CDC-LC0091119/2021	EPI_ISL_3017590	MZ592218.1	Dakota Howard et al	Laboratory Corporation of America	Centers for Disease Control and Prevention Division of Viral Diseases, Pathogen Discovery	North_King_County
USA/WA-CDC-LC0345681/2021	EPI_ISL_6082977	OL393941.1	Dakota Howard et al	Laboratory Corporation of America	Centers for Disease Control and Prevention Division of Viral Diseases, Pathogen Discovery	North_King_County
USA/WA-CDC-LC0395430/2021	EPI_ISL_7665912	OL834430.1	Dakota Howard et al	Laboratory Corporation of America	Centers for Disease Control and Prevention Division of Viral Diseases, Pathogen Discovery	South_King_County
USA/WA-CDC-LC0275281/2021	EPI_ISL_4815737	OK368283.1	Dakota Howard et al	Laboratory Corporation of America	Centers for Disease Control and Prevention Division of Viral Diseases, Pathogen Discovery	Washington
USA/VT-CDCBI-CRSP_WP53RIS6ZC2OKQC4/2021	EPI_ISL_3914560	OK021527.1	Siddle et al	Broad Institute Clinical Research Sequencing Platform	Infectious Disease Program, Broad Institute of Harvard and MIT	North America
USA/WA-CDC-LC0337479/2021	EPI_ISL_5876159	OL327475.1	Dakota Howard et al	Laboratory Corporation of America	Centers for Disease Control and Prevention Division of Viral Diseases, Pathogen Discovery	Washington
USA/VA_FBCH_1184/2021	EPI_ISL_8487114	OM182240.1	Logan J. Voegtly et al	Fort Belvoir Community Hospital	Naval Medical Research Center Biological Defense Research Directorate	North America
USA/WA-CDC-FG-154101/2021	EPI_ISL_5889589	OL339709.1	Dakota Howard et al	Fulgent Genetics	Centers for Disease Control and Prevention Division of Viral Diseases, Pathogen Discovery	Washington
USA/VT-CDCBI-CRSP_ZL62LYR4YDJGUJNT/2021	EPI_ISL_6210807	OL443362.1	Siddle et al	Broad Institute Clinical Research Sequencing Platform	Infectious Disease Program, Broad Institute of Harvard and MIT	North America
USA/WA-CDC-LC0389581/2021	EPI_ISL_7249763	OL737131.1	Dakota Howard et al	Laboratory Corporation of America	Centers for Disease Control and Prevention Division of Viral Diseases, Pathogen Discovery	Washington
USA/WA-Altius-ALTCOV-B76ZQ72BQV76DKSY/2021	EPI_ISL_3050102	?	Daniel Bates et al	State Testing Facility	Altius Institute for Biomedical Research	South_King_County
USA/VA-CDC-LC0230312/2021	EPI_ISL_4173718	OK130123.1	Dakota Howard et al	Laboratory Corporation of America	Centers for Disease Control and Prevention Division of Viral Diseases, Pathogen Discovery	North America
USA/WA-CDC-LC0387325/2021	EPI_ISL_6905323	OL683190.1	Dakota Howard et al	Laboratory Corporation of America	Centers for Disease Control and Prevention Division of Viral Diseases, Pathogen Discovery	South_King_County
USA/WA-CDC-LC0358016/2021	EPI_ISL_6395939	OL489727.1	Dakota Howard et al	Laboratory Corporation of America	Centers for Disease Control and Prevention Division of Viral Diseases, Pathogen Discovery	Washington
USA/WA-CDC-LC0275707/2021	EPI_ISL_4815629	OK368177.1	Dakota Howard et al	Laboratory Corporation of America	Centers for Disease Control and Prevention Division of Viral Diseases, Pathogen Discovery	South_King_County
USA/WA-Altius-ALTCOV-GPGKNIWCGRLBWWVE/2021	EPI_ISL_2800614	?	Daniel Bates et al	State Testing Facility	Altius Institute for Biomedical Research	South_King_County
USA/WA-Altius-ALTCOV-HLKJDN7EVBMUMRFI/2021	EPI_ISL_3049996	?	Daniel Bates et al	State Testing Facility	Altius Institute for Biomedical Research	South_King_County
USA/WA-Altius-ALTCOV-5FFKYRTRSTFI3DGH/2021	EPI_ISL_3049886	?	Daniel Bates et al	State Testing Facility	Altius Institute for Biomedical Research	Washington
USA/WA-CDC-LC0232207/2021	EPI_ISL_4180109	OK134059.1	Dakota Howard et al	Laboratory Corporation of America	Centers for Disease Control and Prevention Division of Viral Diseases, Pathogen Discovery	South_King_County
USA/VT-CDC-QDX26380777/2021	EPI_ISL_3018175	MZ590599.1	Dakota Howard et al	Quest Diagnostics Incorporated	Centers for Disease Control and Prevention Division of Viral Diseases, Pathogen Discovery	North America
USA/WA-CDC-LC0315717/2021	EPI_ISL_5175009	OK521124.1	Dakota Howard et al	Laboratory Corporation of America	Centers for Disease Control and Prevention Division of Viral Diseases, Pathogen Discovery	Washington
USA/WA-CDC-LC0127275/2021	EPI_ISL_4159327	OK126377.1	Dakota Howard et al	Laboratory Corporation of America	Centers for Disease Control and Prevention Division of Viral Diseases, Pathogen Discovery	North_King_County
USA/WA-Altius-ALTCOV-RQY43L4VGFJFNWXL/2021	EPI_ISL_2800615	?	Daniel Bates et al	State Testing Facility	Altius Institute for Biomedical Research	South_King_County
USA/WA-Altius-ALTCOV-3OWGJJVIKQ2EVHCU/2021	EPI_ISL_3050038	?	Daniel Bates et al	State Testing Facility	Altius Institute for Biomedical Research	South_King_County
USA/WA-CDC-LC0357412/2021	EPI_ISL_6391143	OL488197.1	Dakota Howard et al	Laboratory Corporation of America	Centers for Disease Control and Prevention Division of Viral Diseases, Pathogen Discovery	North_King_County
USA/WA-Altius-ALTCOV-LXQECYVJU6EJN3QY/2021	EPI_ISL_2800666	?	Daniel Bates et al	State Testing Facility	Altius Institute for Biomedical Research	South_King_County
USA/WA-Altius-ALTCOV-WXUTIMXDOWC2ZDBT/2021	EPI_ISL_3049885	?	Daniel Bates et al	State Testing Facility	Altius Institute for Biomedical Research	South_King_County
USA/VT-CDCBI-CRSP_TSRGWHUJGQGJXT2P/2022	EPI_ISL_10050862	OM738991.1	Siddle et al	Broad Institute Clinical Research Sequencing Platform	Infectious Disease Program, Broad Institute of Harvard and MIT	North America
USA/VT-CDC-LC0467039/2022	EPI_ISL_9042286	OM361871.1	Dakota Howard et al	Laboratory Corporation of America	Centers for Disease Control and Prevention Division of Viral Diseases, Pathogen Discovery	North America
USA/WA-Altius-ALTCOV-C6SDFUMVI5GMQNU4/2021	EPI_ISL_3049932	?	Daniel Bates et al	State Testing Facility	Altius Institute for Biomedical Research	North_King_County
USA/VA-CDC-QDX26343481/2021	EPI_ISL_2929678	MZ716520.1	Dakota Howard et al	Quest Diagnostics Incorporated	Centers for Disease Control and Prevention Division of Viral Diseases, Pathogen Discovery	North America
USA/WA-CDC-LC0276180/2021	EPI_ISL_4815384	OK367938.1	Dakota Howard et al	Laboratory Corporation of America	Centers for Disease Control and Prevention Division of Viral Diseases, Pathogen Discovery	South_King_County
USA/WA-CDC-LC0280807/2021	EPI_ISL_4812172	OK365315.1	Dakota Howard et al	Laboratory Corporation of America	Centers for Disease Control and Prevention Division of Viral Diseases, Pathogen Discovery	Washington
USA/VT-CDCBI-CRSP_YDLWHYPHFFZ4CWL7/2021	EPI_ISL_3007485	MZ574937.1	Siddle et al	Broad Institute Clinical Research Sequencing Platform	Infectious Disease Program, Broad Institute of Harvard and MIT	North America
USA/WA-CDC-FG-189919/2021	EPI_ISL_7799873	OL897714.1	Dakota Howard et al	Fulgent Genetics	Centers for Disease Control and Prevention Division of Viral Diseases, Pathogen Discovery	Washington
USA/VT-CDCBI-CRSP_5HX6ZJUM4LY7KF6C/2021	EPI_ISL_5776996	OL304730.1	Siddle et al	Broad Institute Clinical Research Sequencing Platform	Infectious Disease Program, Broad Institute of Harvard and MIT	North America
USA/WA-CDC-ASC210112094/2021	EPI_ISL_3218000	MZ705981.1	Dakota Howard et al	Aegis Sciences Corporation	Centers for Disease Control and Prevention Division of Viral Diseases, Pathogen Discovery	North_King_County
USA/WA-CDC-LC0394941/2021	EPI_ISL_7663993	OL833313.1	Dakota Howard et al	Laboratory Corporation of America	Centers for Disease Control and Prevention Division of Viral Diseases, Pathogen Discovery	Washington
USA/VT-CDCBI-CRSP_QVXKT7LFIJNFGBLY/2021	EPI_ISL_3407729	MZ753438.1	Siddle et al	Broad Institute Clinical Research Sequencing Platform	Infectious Disease Program, Broad Institute of Harvard and MIT	North America
USA/WA-Altius-ALTCOV-OKGFKPLFEXEE2IQR/2021	EPI_ISL_3049909	?	Daniel Bates et al	State Testing Facility	Altius Institute for Biomedical Research	South_King_County
USA/WA-Altius-ALTCOV-SSNUPEQFFZOWZVTW/2021	EPI_ISL_2800668	?	Daniel Bates et al	State Testing Facility	Altius Institute for Biomedical Research	Washington
USA/WA-CDC-LC0417258/2021	EPI_ISL_7773206	OL884057.1	Dakota Howard et al	Laboratory Corporation of America	Centers for Disease Control and Prevention Division of Viral Diseases, Pathogen Discovery	Washington
USA/WA-CDC-LC0069411/2021	EPI_ISL_4380230	OK234091.1	Dakota Howard et al	Laboratory Corporation of America	Centers for Disease Control and Prevention Division of Viral Diseases, Pathogen Discovery	South_King_County
USA/WA-Altius-ALTCOV-2O2G2AHCSFMIWTBG/2021	EPI_ISL_3050007	?	Daniel Bates et al	State Testing Facility	Altius Institute for Biomedical Research	South_King_County
USA/WA-Altius-ALTCOV-4V23MGV7CTTPTHG5/2021	EPI_ISL_2800676	?	Daniel Bates et al	State Testing Facility	Altius Institute for Biomedical Research	Washington
USA/VA-DCLS-10836/2021	EPI_ISL_8144108	OM037181.1	Virginia Division of Consolidated Laboratory Services et al	Virginia Division of Consolidated Laboratory Services	Virginia Division of Consolidated Laboratory Services	North America
USA/WA-Altius-ALTCOV-NFFUPSCRMYPSLEQZ/2021	EPI_ISL_2800649	?	Daniel Bates et al	State Testing Facility	Altius Institute for Biomedical Research	South_King_County
USA/WA-CDC-LC0365405/2021	EPI_ISL_6532552	OL557753.1	Dakota Howard et al	Laboratory Corporation of America	Centers for Disease Control and Prevention Division of Viral Diseases, Pathogen Discovery	Washington
USA/WA-CDC-LC0333087/2021	EPI_ISL_5875086	OL326427.1	Dakota Howard et al	Laboratory Corporation of America	Centers for Disease Control and Prevention Division of Viral Diseases, Pathogen Discovery	Washington
USA/WA-Altius-ALTCOV-HCKOSS475CLETXXT/2021	EPI_ISL_2473525	?	Daniel Bates et al	State Testing Facility	Altius Institute for Biomedical Research	South_King_County
USA/WA-CDC-LC0499741/2022	EPI_ISL_9473146	OM497958.1	Dakota Howard et al	Laboratory Corporation of America	Centers for Disease Control and Prevention Division of Viral Diseases, Pathogen Discovery	Washington
USA/WA-Altius-ALTCOV-FVWDOKKU72E6COT7/2021	EPI_ISL_3049966	?	Daniel Bates et al	State Testing Facility	Altius Institute for Biomedical Research	South_King_County
USA/WA-CDC-LC0067306/2021	EPI_ISL_2481709	MZ372442.1	Dakota Howard et al	Laboratory Corporation of America	Centers for Disease Control and Prevention Division of Viral Diseases, Pathogen Discovery	Washington
USA/WA-Altius-ALTCOV-SYBR3IHEDUOJF6EJ/2021	EPI_ISL_3050041	?	Daniel Bates et al	State Testing Facility	Altius Institute for Biomedical Research	South_King_County
USA/WA-Altius-ALTCOV-X35FPRY34EPRQQAK/2021	EPI_ISL_3050091	?	Daniel Bates et al	State Testing Facility	Altius Institute for Biomedical Research	South_King_County
USA/WA-Altius-ALTCOV-DB46J4H42GISRIEH/2021	EPI_ISL_2800642	?	Daniel Bates et al	State Testing Facility	Altius Institute for Biomedical Research	South_King_County
USA/WA-Altius-ALTCOV-OMBYQI2X4SG5MSCC/2021	EPI_ISL_3049980	?	Daniel Bates et al	State Testing Facility	Altius Institute for Biomedical Research	South_King_County
USA/WA-CDC-LC0328579/2021	EPI_ISL_5571115	OK608146.1	Dakota Howard et al	Laboratory Corporation of America	Centers for Disease Control and Prevention Division of Viral Diseases, Pathogen Discovery	Washington
USA/WA-CDC-FG-096609/2021	EPI_ISL_4202586	OK141090.1	Dakota Howard et al	Fulgent Genetics	Centers for Disease Control and Prevention Division of Viral Diseases, Pathogen Discovery	Washington
USA/WA-Altius-ALTCOV-JR45QBTO4GQZZLGJ/2021	EPI_ISL_2800355	?	Daniel Bates et al	State Testing Facility	Altius Institute for Biomedical Research	North_King_County
USA/VT-CDCBI-CRSP_RXBF2WMPROMQ6J7W/2022	EPI_ISL_9102297	OM391917.1	Siddle et al	Broad Institute Clinical Research Sequencing Platform	Infectious Disease Program, Broad Institute of Harvard and MIT	North America
USA/VA-CDC-LC0195591/2021	EPI_ISL_4149914	OK098186.1	Dakota Howard et al	Laboratory Corporation of America	Centers for Disease Control and Prevention Division of Viral Diseases, Pathogen Discovery	North America
USA/WA-CDC-LC0468236/2022	EPI_ISL_9041154	OM360802.1	Dakota Howard et al	Laboratory Corporation of America	Centers for Disease Control and Prevention Division of Viral Diseases, Pathogen Discovery	Washington
USA/WA-Altius-ALTCOV-M4MNT6Q5N3QDZNCC/2021	EPI_ISL_2800644	?	Daniel Bates et al	State Testing Facility	Altius Institute for Biomedical Research	North_King_County
USA/WA-Altius-ALTCOV-XCXYT2E4XGK66EEI/2021	EPI_ISL_2473498	?	Daniel Bates et al	State Testing Facility	Altius Institute for Biomedical Research	South_King_County
USA/WA-CDC-LC0252249/2021	EPI_ISL_4341183	OK202907.1	Dakota Howard et al	Laboratory Corporation of America	Centers for Disease Control and Prevention Division of Viral Diseases, Pathogen Discovery	Washington
USA/WA-CDC-ASC210625437/2021	EPI_ISL_8179537	OM051103.1	Dakota Howard et al	Aegis Sciences Corporation	Centers for Disease Control and Prevention Division of Viral Diseases, Pathogen Discovery	North_King_County
USA/WA-Altius-ALTCOV-KNRF7IHRZGF6MFXH/2021	EPI_ISL_3050030	?	Daniel Bates et al	State Testing Facility	Altius Institute for Biomedical Research	South_King_County
USA/WA-CDC-FG-159125/2021	EPI_ISL_6000679	OL374318.1	Dakota Howard et al	Fulgent Genetics	Centers for Disease Control and Prevention Division of Viral Diseases, Pathogen Discovery	Washington
USA/WA-CDC-LC0282402/2021	EPI_ISL_4815138	OK367699.1	Dakota Howard et al	Laboratory Corporation of America	Centers for Disease Control and Prevention Division of Viral Diseases, Pathogen Discovery	Washington
USA/VA-VTVAS3-GSC33309/2022	EPI_ISL_12110132	ON258854.1	K. Laoh et al	Virginia Tech	Virginia Division of Consolidated Laboratory Services	North America
USA/VT-CDCBI-CRSP_AEUYJTNYV7RUCZBE/2021	EPI_ISL_3724449	MZ934211.1	Siddle et al	Broad Institute Clinical Research Sequencing Platform	Infectious Disease Program, Broad Institute of Harvard and MIT	North America
USA/WA-CDC-LC0360829/2021	EPI_ISL_6394799	OL489515.1	Dakota Howard et al	Laboratory Corporation of America	Centers for Disease Control and Prevention Division of Viral Diseases, Pathogen Discovery	South_King_County
USA/WA-CDC-LC0064366/2021	EPI_ISL_2398018	MZ341203.1	Dakota Howard et al	Laboratory Corporation of America	Centers for Disease Control and Prevention Division of Viral Diseases, Pathogen Discovery	Washington
USA/VA-VCUVAS3-JXFY468055/2021	EPI_ISL_13817143	ON973561.1	Gregory A Buck et al	Virginia Division of Consolidated Laboratory Services	Virginia Commonwealth University	North America
USA/WA-CDC-FG-081957/2021	EPI_ISL_3719517	MZ928859.1	Dakota Howard et al	Fulgent Genetics	Centers for Disease Control and Prevention Division of Viral Diseases, Pathogen Discovery	Washington
USA/WA-Altius-ALTCOV-JSZEPKKI3PRHAFSR/2021	EPI_ISL_2800606	?	Daniel Bates et al	State Testing Facility	Altius Institute for Biomedical Research	North_King_County
USA/WA-CDC-LC0422462/2021	EPI_ISL_8026121	OL992895.1	Dakota Howard et al	Laboratory Corporation of America	Centers for Disease Control and Prevention Division of Viral Diseases, Pathogen Discovery	Washington
USA/WA-CDC-FG-154064/2021	EPI_ISL_5889715	OL339831.1	Dakota Howard et al	Fulgent Genetics	Centers for Disease Control and Prevention Division of Viral Diseases, Pathogen Discovery	Washington
USA/WA-CDC-LC0276053/2021	EPI_ISL_4814924	OK367488.1	Dakota Howard et al	Laboratory Corporation of America	Centers for Disease Control and Prevention Division of Viral Diseases, Pathogen Discovery	North_King_County
USA/VT-CDCBI-CRSP_QWUT62P2O2VTIMJ5/2022	EPI_ISL_8692345	OM267566.1	Siddle et al	Broad Institute Clinical Research Sequencing Platform	Infectious Disease Program, Broad Institute of Harvard and MIT	North America
USA/WA-CDC-LC0419520/2021	EPI_ISL_8024895	OL992112.1	Dakota Howard et al	Laboratory Corporation of America	Centers for Disease Control and Prevention Division of Viral Diseases, Pathogen Discovery	Washington
USA/VA-CDC-MMB11939034/2021	EPI_ISL_8371107	OM123647.1	Dakota Howard et al	Mako Medical	Centers for Disease Control and Prevention Division of Viral Diseases, Pathogen Discovery	North America
USA/VT-CDCBI-CRSP_3ASVXOPYXVJBJ6ET/2021	EPI_ISL_2991966	MZ472581.1	Lemieux et al	Broad Institute Clinical Research Sequencing Platform	Infectious Disease Program, Broad Institute of Harvard and MIT	North America
USA/WA-CDC-LC0210531/2021	EPI_ISL_4163351	OK114211.1	Dakota Howard et al	Laboratory Corporation of America	Centers for Disease Control and Prevention Division of Viral Diseases, Pathogen Discovery	South_King_County
USA/VA-CDC-ASC210495453/2021	EPI_ISL_6381315	OL481380.1	Dakota Howard et al	Aegis Sciences Corporation	Centers for Disease Control and Prevention Division of Viral Diseases, Pathogen Discovery	North America
USA/WA-Altius-ALTCOV-GYWC5FQ2NDZ7YYR2/2021	EPI_ISL_2800660	?	Daniel Bates et al	State Testing Facility	Altius Institute for Biomedical Research	South_King_County
USA/WA-Altius-ALTCOV-TKO3VO3OW7LNMWQI/2021	EPI_ISL_3049919	?	Daniel Bates et al	State Testing Facility	Altius Institute for Biomedical Research	South_King_County
USA/VA-CDC-LC0125084/2021	EPI_ISL_4157631	OK124681.1	Dakota Howard et al	Laboratory Corporation of America	Centers for Disease Control and Prevention Division of Viral Diseases, Pathogen Discovery	North America
USA/WA-CDC-LC0315255/2021	EPI_ISL_5165120	OK516600.1	Dakota Howard et al	Laboratory Corporation of America	Centers for Disease Control and Prevention Division of Viral Diseases, Pathogen Discovery	South_King_County
USA/WA-CDC-LC0210919/2021	EPI_ISL_4163541	OK114401.1	Dakota Howard et al	Laboratory Corporation of America	Centers for Disease Control and Prevention Division of Viral Diseases, Pathogen Discovery	Washington
USA/WA-CDC-LC0397756/2021	EPI_ISL_7670807	OL838028.1	Dakota Howard et al	Laboratory Corporation of America	Centers for Disease Control and Prevention Division of Viral Diseases, Pathogen Discovery	Washington
USA/WA-Altius-ALTCOV-CRYRHFPBBC734BTV/2021	EPI_ISL_3050129	?	Daniel Bates et al	State Testing Facility	Altius Institute for Biomedical Research	North_King_County
USA/VA-DCLS-4598/2021	EPI_ISL_1805678	?	Virginia DCLS et al	Virginia Division of Consolidated Laboratory Services	Virginia Division of Consolidated Laboratory Services	North America
USA/WA-CDC-LC0427747/2021	EPI_ISL_8062883	OM007668.1	Dakota Howard et al	Laboratory Corporation of America	Centers for Disease Control and Prevention Division of Viral Diseases, Pathogen Discovery	South_King_County
USA/WA-Altius-ALTCOV-SUZI527WACEPASUQ/2021	EPI_ISL_2800609	?	Daniel Bates et al	State Testing Facility	Altius Institute for Biomedical Research	South_King_County
USA/WA-CDC-LC0336270/2021	EPI_ISL_5874819	OL326168.1	Dakota Howard et al	Laboratory Corporation of America	Centers for Disease Control and Prevention Division of Viral Diseases, Pathogen Discovery	Washington
USA/WA-Altius-ALTCOV-ACO3CQZ5E6SS2VAP/2021	EPI_ISL_3050095	?	Daniel Bates et al	State Testing Facility	Altius Institute for Biomedical Research	South_King_County
USA/WA-CDC-LC0361381/2021	EPI_ISL_6390045	OL487398.1	Dakota Howard et al	Laboratory Corporation of America	Centers for Disease Control and Prevention Division of Viral Diseases, Pathogen Discovery	North_King_County
USA/WA-CDC-LC0318494/2021	EPI_ISL_5572050	OK609046.1	Dakota Howard et al	Laboratory Corporation of America	Centers for Disease Control and Prevention Division of Viral Diseases, Pathogen Discovery	South_King_County
USA/WA-531-1721016934/2021	EPI_ISL_4755998	?	Mark Holodniy on behalf of VA SEQFORCE et al	VA Puget Sound Health Care System	Boise VA Medical Center	Washington
USA/WA-Altius-ALTCOV-PTF3HCEXTRETZPHV/2021	EPI_ISL_3049993	?	Daniel Bates et al	State Testing Facility	Altius Institute for Biomedical Research	South_King_County
USA/WA-CDC-LC0328575/2021	EPI_ISL_5566303	OK607421.1	Dakota Howard et al	Laboratory Corporation of America	Centers for Disease Control and Prevention Division of Viral Diseases, Pathogen Discovery	Washington
USA/WA-Altius-ALTCOV-QPWIDVZ43LCNIOQX/2021	EPI_ISL_3050053	?	Daniel Bates et al	State Testing Facility	Altius Institute for Biomedical Research	Washington
USA/VA_FBCH_1113/2021	EPI_ISL_7500675	OL782640.1	Logan J. Voegtly et al	Fort Belvoir Community Hospital	Naval Medical Research Center Biological Defense Research Directorate	North America
USA/WA-CDC-LC0213594/2021	EPI_ISL_4166144	OK117004.1	Dakota Howard et al	Laboratory Corporation of America	Centers for Disease Control and Prevention Division of Viral Diseases, Pathogen Discovery	South_King_County
USA/WA-Altius-ALTCOV-YM2WOQO2IP5HDBW5/2021	EPI_ISL_3049902	?	Daniel Bates et al	State Testing Facility	Altius Institute for Biomedical Research	South_King_County
USA/WA-CDC-LC0328267/2021	EPI_ISL_5570957	OK607994.1	Dakota Howard et al	Laboratory Corporation of America	Centers for Disease Control and Prevention Division of Viral Diseases, Pathogen Discovery	North_King_County
USA/WA-Altius-ALTCOV-ZDUGINWKYHY73NTX/2021	EPI_ISL_2800628	?	Daniel Bates et al	State Testing Facility	Altius Institute for Biomedical Research	Washington
USA/VA-VTVAS3-GSC27320/2021	EPI_ISL_11131248	ON129767.1	K. Laoh et al	Virginia Tech	Virginia Division of Consolidated Laboratory Services	North America
USA/VA-DCLS-13096/2022	EPI_ISL_10592689	OM892031.1	Virginia Division of Consolidated Laboratory Services et al	Virginia Division of Consolidated Laboratory Services	Virginia Division of Consolidated Laboratory Services	North America
USA/VT-CDCBI-CRSP_27PPC4Q2ODWMVO53/2021	EPI_ISL_3399614	MZ720667.1	Siddle et al	Broad Institute Clinical Research Sequencing Platform	Infectious Disease Program, Broad Institute of Harvard and MIT	North America
USA/VT-CDCBI-CRSP_YJNOWNJAZ6UF4DFT/2021	EPI_ISL_7156261	OL718653.1	Siddle et al	Broad Institute Clinical Research Sequencing Platform	Infectious Disease Program, Broad Institute of Harvard and MIT	North America
USA/WA-CDC-LC0499750/2022	EPI_ISL_9473226	OM498038.1	Dakota Howard et al	Laboratory Corporation of America	Centers for Disease Control and Prevention Division of Viral Diseases, Pathogen Discovery	Washington
USA/WA-CDC-LC0471612/2022	EPI_ISL_9052473	OM367499.1	Dakota Howard et al	Laboratory Corporation of America	Centers for Disease Control and Prevention Division of Viral Diseases, Pathogen Discovery	Washington
USA/WA-Altius-ALTCOV-KGKGUXSBTRFJHNAK/2021	EPI_ISL_2800655	?	Daniel Bates et al	State Testing Facility	Altius Institute for Biomedical Research	South_King_County
USA/VA-DCLS-5302/2021	EPI_ISL_2603202	MZ414367.1	Virginia DCLS et al	Virginia Division of Consolidated Laboratory Services	Virginia Division of Consolidated Laboratory Services	North America
USA/WA-Altius-ALTCOV-YJ2I3S2YQDOKULRG/2021	EPI_ISL_2800677	?	Daniel Bates et al	State Testing Facility	Altius Institute for Biomedical Research	South_King_County
USA/VT-CDCBI-CRSP_EIJGOPH4M3W6CP4Q/2021	EPI_ISL_7342703	OL758984.1	Siddle et al	Broad Institute Clinical Research Sequencing Platform	Infectious Disease Program, Broad Institute of Harvard and MIT	North America
USA/WA-CDC-LC0281239/2021	EPI_ISL_4811450	OK364623.1	Dakota Howard et al	Laboratory Corporation of America	Centers for Disease Control and Prevention Division of Viral Diseases, Pathogen Discovery	Washington
USA/WA-CDC-LC0069633/2021	EPI_ISL_4381005	OK234486.1	Dakota Howard et al	Laboratory Corporation of America	Centers for Disease Control and Prevention Division of Viral Diseases, Pathogen Discovery	North_King_County
USA/WA-CDC-LC0252671/2021	EPI_ISL_4341534	OK203258.1	Dakota Howard et al	Laboratory Corporation of America	Centers for Disease Control and Prevention Division of Viral Diseases, Pathogen Discovery	Washington
USA/VT-CDCBI-CRSP_GGJ7BJY4GHCMIY7M/2022	EPI_ISL_9281042	OM440357.1	Siddle et al	Broad Institute Clinical Research Sequencing Platform	Infectious Disease Program, Broad Institute of Harvard and MIT	North America
USA/WA-Altius-ALTCOV-6OSWKQOAAEUFQ3SA/2021	EPI_ISL_3049990	?	Daniel Bates et al	State Testing Facility	Altius Institute for Biomedical Research	Washington
USA/WA-CDC-LC0337096/2021	EPI_ISL_5877808	OL329075.1	Dakota Howard et al	Laboratory Corporation of America	Centers for Disease Control and Prevention Division of Viral Diseases, Pathogen Discovery	South_King_County
USA/WA-CDC-LC0417441/2021	EPI_ISL_7770931	OL883032.1	Dakota Howard et al	Laboratory Corporation of America	Centers for Disease Control and Prevention Division of Viral Diseases, Pathogen Discovery	Washington
USA/WA-CDC-ASC210153979/2021	EPI_ISL_2875791	MZ533370.1	Dakota Howard et al	Aegis Sciences Corporation	Centers for Disease Control and Prevention Division of Viral Diseases, Pathogen Discovery	Washington
USA/WA-CDC-ASC210487081/2021	EPI_ISL_7412013	OL777766.1	Dakota Howard et al	Aegis Sciences Corporation	Centers for Disease Control and Prevention Division of Viral Diseases, Pathogen Discovery	North_King_County
USA/WA-Altius-ALTCOV-UIXNWI2F7V7NHHCM/2021	EPI_ISL_3050125	?	Daniel Bates et al	State Testing Facility	Altius Institute for Biomedical Research	Washington
USA/VA-VTVAS3-GSC25016/2021	EPI_ISL_11013376	?	K. Laoh et al	Virginia Tech	Virginia Division of Consolidated Laboratory Services	North America
USA/WA-CDC-LC0091378/2021	EPI_ISL_3017660	MZ592288.1	Dakota Howard et al	Laboratory Corporation of America	Centers for Disease Control and Prevention Division of Viral Diseases, Pathogen Discovery	Washington
USA/WA-CDC-LC0275331/2021	EPI_ISL_4813367	OK366066.1	Dakota Howard et al	Laboratory Corporation of America	Centers for Disease Control and Prevention Division of Viral Diseases, Pathogen Discovery	Washington
USA/VA-VCUVAS3-UCUP261729/2022	EPI_ISL_13094282	ON674105.1	Gregory A Buck et al	Virginia Division of Consolidated Laboratory Services	Virginia Commonwealth University	North America
USA/WA-CDC-LC0471397/2022	EPI_ISL_9052460	OM367486.1	Dakota Howard et al	Laboratory Corporation of America	Centers for Disease Control and Prevention Division of Viral Diseases, Pathogen Discovery	South_King_County
USA/VA-VTVAS3-GSC25543/2021	EPI_ISL_11013636	?	K. Laoh et al	Virginia Tech	Virginia Division of Consolidated Laboratory Services	North America
USA/WA-CDC-LC0426204/2021	EPI_ISL_8029482	OL995722.1	Dakota Howard et al	Laboratory Corporation of America	Centers for Disease Control and Prevention Division of Viral Diseases, Pathogen Discovery	Washington
USA/WA-Altius-ALTCOV-GKBFOSY7WCLCT2HP/2021	EPI_ISL_2800645	?	Daniel Bates et al	State Testing Facility	Altius Institute for Biomedical Research	Washington
USA/WA-CDC-LC0101655/2021	EPI_ISL_3325392	MZ783168.1	Dakota Howard et al	Laboratory Corporation of America	Centers for Disease Control and Prevention Division of Viral Diseases, Pathogen Discovery	North_King_County
USA/VT-CDC-QDX29456092/2021	EPI_ISL_5387948	OK571695.1	Dakota Howard et al	Quest Diagnostics Incorporated	Centers for Disease Control and Prevention Division of Viral Diseases, Pathogen Discovery	North America
USA/WA-CDC-LC0483851/2022	EPI_ISL_9188406	OM410804.1	Dakota Howard et al	Laboratory Corporation of America	Centers for Disease Control and Prevention Division of Viral Diseases, Pathogen Discovery	Washington
USA/WA-CDC-LC0251734/2021	EPI_ISL_4341112	OK202836.1	Dakota Howard et al	Laboratory Corporation of America	Centers for Disease Control and Prevention Division of Viral Diseases, Pathogen Discovery	South_King_County
USA/WA-Altius-ALTCOV-G5GVPYOGQCDN2HVM/2021	EPI_ISL_3050079	?	Daniel Bates et al	State Testing Facility	Altius Institute for Biomedical Research	South_King_County
USA/WA-Altius-ALTCOV-NIZ34D4DTP6QT4DV/2021	EPI_ISL_2800669	?	Daniel Bates et al	State Testing Facility	Altius Institute for Biomedical Research	South_King_County
USA/VA-CDC-MMB14085046/2022	EPI_ISL_9953427	OM680921.1	Dakota Howard et al	Mako Medical	Centers for Disease Control and Prevention Division of Viral Diseases, Pathogen Discovery	North America
USA/VA-CDC-LC0423701/2021	EPI_ISL_8028799	OL995071.1	Dakota Howard et al	Laboratory Corporation of America	Centers for Disease Control and Prevention Division of Viral Diseases, Pathogen Discovery	North America
USA/WA-CDC-LC0357448/2021	EPI_ISL_6394036	OL489340.1	Dakota Howard et al	Laboratory Corporation of America	Centers for Disease Control and Prevention Division of Viral Diseases, Pathogen Discovery	Washington
USA/WA-Altius-ALTCOV-A4QQERARHECMZKGK/2021	EPI_ISL_3049924	?	Daniel Bates et al	State Testing Facility	Altius Institute for Biomedical Research	South_King_County
USA/WA-CDC-LC0305000/2021	EPI_ISL_5165411	OK516886.1	Dakota Howard et al	Laboratory Corporation of America	Centers for Disease Control and Prevention Division of Viral Diseases, Pathogen Discovery	North_King_County
USA/WA-CDC-ASC210318906/2021	EPI_ISL_5772568	OL238372.1	Dakota Howard et al	Aegis Sciences Corporation	Centers for Disease Control and Prevention Division of Viral Diseases, Pathogen Discovery	North_King_County
USA/WA-Altius-ALTCOV-ZYUWOM23K7BCJIRP/2021	EPI_ISL_3049873	?	Daniel Bates et al	State Testing Facility	Altius Institute for Biomedical Research	North_King_County
USA/WA-CDC-FG-184452/2021	EPI_ISL_7567448	OL823455.1	Dakota Howard et al	Fulgent Genetics	Centers for Disease Control and Prevention Division of Viral Diseases, Pathogen Discovery	Washington
USA/VT-CDC-LC0218310/2021	EPI_ISL_4239253	OK153091.1	Dakota Howard et al	Laboratory Corporation of America	Centers for Disease Control and Prevention Division of Viral Diseases, Pathogen Discovery	North America
USA/VT-21-032296-CR-01/2021	EPI_ISL_4090036	?	Korin Eckstrom et al	Vermont Integrative Genomics Resource	Vermont Integrative Genomics Resource	North America
USA/VA-CDC-LC0230392/2021	EPI_ISL_4173786	OK130191.1	Dakota Howard et al	Laboratory Corporation of America	Centers for Disease Control and Prevention Division of Viral Diseases, Pathogen Discovery	North America
USA/WA-ASU28709/2021	EPI_ISL_7983670	?	Steven C. Holland et al	Arizona State University	Arizona State University	Washington
USA/VA-CDC-ASC210325762/2021	EPI_ISL_6057932	OL384598.1	Dakota Howard et al	Aegis Sciences Corporation	Centers for Disease Control and Prevention Division of Viral Diseases, Pathogen Discovery	North America
USA/WA-Altius-ALTCOV-TO6ON4J2MG4O64GZ/2021	EPI_ISL_2800648	?	Daniel Bates et al	State Testing Facility	Altius Institute for Biomedical Research	South_King_County
USA/WA-CDC-LC0223047/2021	EPI_ISL_4242131	OK155485.1	Dakota Howard et al	Laboratory Corporation of America	Centers for Disease Control and Prevention Division of Viral Diseases, Pathogen Discovery	North_King_County
USA/WA-CDC-FG-184393/2021	EPI_ISL_7567343	OL823354.1	Dakota Howard et al	Fulgent Genetics	Centers for Disease Control and Prevention Division of Viral Diseases, Pathogen Discovery	Washington
USA/WA-Altius-ALTCOV-HDQFU7RYOBH2TMHL/2021	EPI_ISL_2800641	?	Daniel Bates et al	State Testing Facility	Altius Institute for Biomedical Research	South_King_County
USA/VT-CDCBI-CRSP_EPHRB54R5NRQLUW2/2021	EPI_ISL_3007477	MZ574929.1	Siddle et al	Broad Institute Clinical Research Sequencing Platform	Infectious Disease Program, Broad Institute of Harvard and MIT	North America
USA/WA-CDC-LC0066290/2021	EPI_ISL_2480977	MZ371793.1	Dakota Howard et al	Laboratory Corporation of America	Centers for Disease Control and Prevention Division of Viral Diseases, Pathogen Discovery	Washington
USA/WA-Altius-ALTCOV-V323AKDPRDT2CNCE/2021	EPI_ISL_2800636	?	Daniel Bates et al	State Testing Facility	Altius Institute for Biomedical Research	South_King_County
USA/WA-CDC-LC0097837/2021	EPI_ISL_3113613	MZ851004.1	Dakota Howard et al	Laboratory Corporation of America	Centers for Disease Control and Prevention Division of Viral Diseases, Pathogen Discovery	North_King_County
USA/VA-CDC-QDX29213306/2021	EPI_ISL_5100001	OK484180.1	Dakota Howard et al	Quest Diagnostics Incorporated	Centers for Disease Control and Prevention Division of Viral Diseases, Pathogen Discovery	North America
USA/WA-Altius-ALTCOV-QGXI2JOU5TFDKIRA/2021	EPI_ISL_3050014	?	Daniel Bates et al	State Testing Facility	Altius Institute for Biomedical Research	South_King_County
USA/WA-CDC-LC0336256/2021	EPI_ISL_5874410	OL325770.1	Dakota Howard et al	Laboratory Corporation of America	Centers for Disease Control and Prevention Division of Viral Diseases, Pathogen Discovery	South_King_County
USA/WA-CDC-LC0378659/2021	EPI_ISL_6794206	OL646754.1	Dakota Howard et al	Laboratory Corporation of America	Centers for Disease Control and Prevention Division of Viral Diseases, Pathogen Discovery	Washington
USA/WA-BVAMC-741836/2021	EPI_ISL_3273180	?	Matthew Burns et al	Idaho Bureau of Laboratories	Boise VA Medical Center, PALMS	Washington
USA/VT-CDCBI-CRSP_SQVVTDYPVCFJ2WAO/2021	EPI_ISL_5252995	OK537301.1	Siddle et al	Broad Institute Clinical Research Sequencing Platform	Infectious Disease Program, Broad Institute of Harvard and MIT	North America
USA/VA-CDC-ASC210374793/2021	EPI_ISL_5860227	OL316051.1	Dakota Howard et al	Aegis Sciences Corporation	Centers for Disease Control and Prevention Division of Viral Diseases, Pathogen Discovery	North America
USA/WA-CDC-LC0252399/2021	EPI_ISL_4341324	OK203048.1	Dakota Howard et al	Laboratory Corporation of America	Centers for Disease Control and Prevention Division of Viral Diseases, Pathogen Discovery	Washington
USA/WA-CDC-LC0315718/2021	EPI_ISL_5175010	OK521125.1	Dakota Howard et al	Laboratory Corporation of America	Centers for Disease Control and Prevention Division of Viral Diseases, Pathogen Discovery	Washington
USA/WA-CDC-LC0275340/2021	EPI_ISL_4813327	OK366028.1	Dakota Howard et al	Laboratory Corporation of America	Centers for Disease Control and Prevention Division of Viral Diseases, Pathogen Discovery	North_King_County
USA/WA-CDC-LC0322971/2021	EPI_ISL_5571963	OK608959.1	Dakota Howard et al	Laboratory Corporation of America	Centers for Disease Control and Prevention Division of Viral Diseases, Pathogen Discovery	Washington
USA/WA-Altius-ALTCOV-PYQYU3GXWD5CJCRS/2021	EPI_ISL_3049907	?	Daniel Bates et al	State Testing Facility	Altius Institute for Biomedical Research	South_King_County
USA/VT-CDCBI-CRSP_RPZXWDQMUFNFWDFU/2022	EPI_ISL_10050777	OM738974.1	Siddle et al	Broad Institute Clinical Research Sequencing Platform	Infectious Disease Program, Broad Institute of Harvard and MIT	North America
USA/WA-Altius-ALTCOV-JUS4ZOKXAUCJROS7/2021	EPI_ISL_3049958	?	Daniel Bates et al	State Testing Facility	Altius Institute for Biomedical Research	South_King_County
USA/VA-CDC-ASC210537542/2021	EPI_ISL_8149729	?	Dakota Howard et al	Aegis Sciences Corporation	Centers for Disease Control and Prevention Division of Viral Diseases, Pathogen Discovery	North America
USA/WA-CDC-LC0412383/2021	EPI_ISL_7912700	OL918183.1	Dakota Howard et al	Laboratory Corporation of America	Centers for Disease Control and Prevention Division of Viral Diseases, Pathogen Discovery	South_King_County
USA/WA-CDC-FG-184613/2021	EPI_ISL_7567489	OL823496.1	Dakota Howard et al	Fulgent Genetics	Centers for Disease Control and Prevention Division of Viral Diseases, Pathogen Discovery	Washington
USA/WA-CDC-LC0268251/2021	EPI_ISL_4537685	OK307775.1	Dakota Howard et al	Laboratory Corporation of America	Centers for Disease Control and Prevention Division of Viral Diseases, Pathogen Discovery	North_King_County
USA/WA-CDC-LC0361260/2021	EPI_ISL_6391374	OL488423.1	Dakota Howard et al	Laboratory Corporation of America	Centers for Disease Control and Prevention Division of Viral Diseases, Pathogen Discovery	Washington
USA/WA-CDC-LC0468210/2022	EPI_ISL_9041153	OM360801.1	Dakota Howard et al	Laboratory Corporation of America	Centers for Disease Control and Prevention Division of Viral Diseases, Pathogen Discovery	South_King_County
USA/WA-CDC-LC0070950/2021	EPI_ISL_4381100	OK234538.1	Dakota Howard et al	Laboratory Corporation of America	Centers for Disease Control and Prevention Division of Viral Diseases, Pathogen Discovery	South_King_County
USA/WA-CDC-FG-189965/2021	EPI_ISL_7799867	OL897708.1	Dakota Howard et al	Fulgent Genetics	Centers for Disease Control and Prevention Division of Viral Diseases, Pathogen Discovery	Washington
USA/WA-CDC-LC0344334/2021	EPI_ISL_6090580	OL396252.1	Dakota Howard et al	Laboratory Corporation of America	Centers for Disease Control and Prevention Division of Viral Diseases, Pathogen Discovery	North_King_County
USA/VA-CDC-QDX30854877/2021	EPI_ISL_7235561	OL726432.1	Dakota Howard et al	Quest Diagnostics Incorporated	Centers for Disease Control and Prevention Division of Viral Diseases, Pathogen Discovery	North America
USA/WA-Altius-ALTCOV-JWGWH5Y26O4RPYWB/2021	EPI_ISL_2800657	?	Daniel Bates et al	State Testing Facility	Altius Institute for Biomedical Research	South_King_County
USA/WA-CDC-LC0085875/2021	EPI_ISL_2926962	MZ554689.1	Dakota Howard et al	Laboratory Corporation of America	Centers for Disease Control and Prevention Division of Viral Diseases, Pathogen Discovery	North_King_County
USA/VA-DCLS-13268/2022	EPI_ISL_10592058	OM891971.1	Virginia Division of Consolidated Laboratory Services et al	Virginia Division of Consolidated Laboratory Services	Virginia Division of Consolidated Laboratory Services	North America
USA/WA-Altius-ALTCOV-XBSB6ZOBO5OH7HDG/2021	EPI_ISL_3049933	?	Daniel Bates et al	State Testing Facility	Altius Institute for Biomedical Research	South_King_County
USA/VA_FBCH_1233/2021	EPI_ISL_8555435	?	Logan J. Voegtly et al	Fort Belvoir Community Hospital	Naval Medical Research Center Biological Defense Research Directorate	North America
USA/WA-Altius-ALTCOV-LXNTEQDGZKZROPEO/2021	EPI_ISL_2473528	?	Daniel Bates et al	State Testing Facility	Altius Institute for Biomedical Research	South_King_County
USA/WA-CDC-FG-107637/2021	EPI_ISL_4184542	OK106919.1	Dakota Howard et al	Fulgent Genetics	Centers for Disease Control and Prevention Division of Viral Diseases, Pathogen Discovery	North_King_County
USA/WA-CDC-LC0252527/2021	EPI_ISL_4341469	OK203193.1	Dakota Howard et al	Laboratory Corporation of America	Centers for Disease Control and Prevention Division of Viral Diseases, Pathogen Discovery	Washington
USA/WA-CDC-LC0471643/2022	EPI_ISL_9049905	OM367325.1	Dakota Howard et al	Laboratory Corporation of America	Centers for Disease Control and Prevention Division of Viral Diseases, Pathogen Discovery	South_King_County
USA/VT-CDC-QDX29361278/2021	EPI_ISL_5335985	OK542966.1	Dakota Howard et al	Quest Diagnostics Incorporated	Centers for Disease Control and Prevention Division of Viral Diseases, Pathogen Discovery	North America
USA/WA-Altius-ALTCOV-ICEFZHXADKHNCFG3/2021	EPI_ISL_3050036	?	Daniel Bates et al	State Testing Facility	Altius Institute for Biomedical Research	South_King_County
USA/WA-Altius-ALTCOV-PAINETRD6YCX72UC/2021	EPI_ISL_3050076	?	Daniel Bates et al	State Testing Facility	Altius Institute for Biomedical Research	South_King_County
USA/VT-CDCBI-CRSP_4O7KW3NVDRUVCAEM/2022	EPI_ISL_9280774	OM440303.1	Siddle et al	Broad Institute Clinical Research Sequencing Platform	Infectious Disease Program, Broad Institute of Harvard and MIT	North America
USA/WA-CDC-LC0213312/2021	EPI_ISL_4165247	OK116107.1	Dakota Howard et al	Laboratory Corporation of America	Centers for Disease Control and Prevention Division of Viral Diseases, Pathogen Discovery	Washington
USA/WA-Altius-ALTCOV-VGVTZ3PR7VNEI5AC/2021	EPI_ISL_2800656	?	Daniel Bates et al	State Testing Facility	Altius Institute for Biomedical Research	South_King_County
USA/WA-CDC-FG-154075/2021	EPI_ISL_5889729	OL339845.1	Dakota Howard et al	Fulgent Genetics	Centers for Disease Control and Prevention Division of Viral Diseases, Pathogen Discovery	Washington
USA/WA-CDC-LC0308718/2021	EPI_ISL_5170472	OK520058.1	Dakota Howard et al	Laboratory Corporation of America	Centers for Disease Control and Prevention Division of Viral Diseases, Pathogen Discovery	Washington
USA/WA-Altius-ALTCOV-6SI6QWE34OCT6BCU/2021	EPI_ISL_3049879	?	Daniel Bates et al	State Testing Facility	Altius Institute for Biomedical Research	Washington
USA/WA-Altius-ALTCOV-YNIXR5KZGDPZYGRJ/2021	EPI_ISL_2800610	?	Daniel Bates et al	State Testing Facility	Altius Institute for Biomedical Research	North_King_County
USA/WA-Altius-ALTCOV-PX2WFZ4Q4FR6I5D4/2021	EPI_ISL_2800650	?	Daniel Bates et al	State Testing Facility	Altius Institute for Biomedical Research	South_King_County
USA/WA-CDC-LC0396609/2021	EPI_ISL_7668184	OL835761.1	Dakota Howard et al	Laboratory Corporation of America	Centers for Disease Control and Prevention Division of Viral Diseases, Pathogen Discovery	Washington
USA/WA-CDC-ASC210364445/2021	EPI_ISL_6514497	OL566290.1	Dakota Howard et al	Aegis Sciences Corporation	Centers for Disease Control and Prevention Division of Viral Diseases, Pathogen Discovery	North_King_County
USA/WA-Altius-ALTCOV-U2FHEE3JBREYGMWW/2021	EPI_ISL_2473627	?	Daniel Bates et al	State Testing Facility	Altius Institute for Biomedical Research	South_King_County
USA/WA-Altius-ALTCOV-SXY7JSOF73BGEVTC/2021	EPI_ISL_3050048	?	Daniel Bates et al	State Testing Facility	Altius Institute for Biomedical Research	South_King_County
USA/WA-Altius-ALTCOV-Y6ARTZJXFWRV4ACA/2021	EPI_ISL_2800647	?	Daniel Bates et al	State Testing Facility	Altius Institute for Biomedical Research	Washington
USA/VA-CDC-QDX25122532/2021	EPI_ISL_2439805	MZ390803.1	Dakota Howard et al	Quest Diagnostics Incorporated	Centers for Disease Control and Prevention Division of Viral Diseases, Pathogen Discovery	North America
USA/WA-CDC-LC0335237/2021	EPI_ISL_5875275	OL326612.1	Dakota Howard et al	Laboratory Corporation of America	Centers for Disease Control and Prevention Division of Viral Diseases, Pathogen Discovery	North_King_County
USA/WA-CDC-LC0484135/2022	EPI_ISL_9186922	OM409882.1	Dakota Howard et al	Laboratory Corporation of America	Centers for Disease Control and Prevention Division of Viral Diseases, Pathogen Discovery	North_King_County
USA/WA-CDC-LC0385823/2021	EPI_ISL_6906233	OL683990.1	Dakota Howard et al	Laboratory Corporation of America	Centers for Disease Control and Prevention Division of Viral Diseases, Pathogen Discovery	Washington
USA/VT-CDCBI-CRSP_TNVX5YVFEUGSF6DW/2021	EPI_ISL_4305138	OK180364.1	Siddle et al	Broad Institute Clinical Research Sequencing Platform	Infectious Disease Program, Broad Institute of Harvard and MIT	North America
USA/VT-CDCBI-CRSP_OGDLUH5DFY7UL2LY/2021	EPI_ISL_3134548	MZ669763.1	Siddle et al	Broad Institute Clinical Research Sequencing Platform	Infectious Disease Program, Broad Institute of Harvard and MIT	North America
USA/VT-CDCBI-CRSP_AFNSTD4DNPCK6MVW/2021	EPI_ISL_4286751	OK177723.1	Siddle et al	Broad Institute Clinical Research Sequencing Platform	Infectious Disease Program, Broad Institute of Harvard and MIT	North America
USA/WA-CDC-LC0079767/2021	EPI_ISL_2873233	MZ531643.1	Dakota Howard et al	Laboratory Corporation of America	Centers for Disease Control and Prevention Division of Viral Diseases, Pathogen Discovery	Washington
USA/VA-CDC-LC0138249/2021	EPI_ISL_3510137	MZ857502.1	Dakota Howard et al	Laboratory Corporation of America	Centers for Disease Control and Prevention Division of Viral Diseases, Pathogen Discovery	North America
USA/WA-CDC-LC0419155/2021	EPI_ISL_8024153	OL991513.1	Dakota Howard et al	Laboratory Corporation of America	Centers for Disease Control and Prevention Division of Viral Diseases, Pathogen Discovery	South_King_County
USA/WA-CDC-LC0323964/2021	EPI_ISL_5572447	OK609429.1	Dakota Howard et al	Laboratory Corporation of America	Centers for Disease Control and Prevention Division of Viral Diseases, Pathogen Discovery	Other_King_County
USA/WA-CDC-FG-189929/2021	EPI_ISL_7799861	OL897702.1	Dakota Howard et al	Fulgent Genetics	Centers for Disease Control and Prevention Division of Viral Diseases, Pathogen Discovery	Washington
USA/WA-ASU25639/2021	EPI_ISL_7365893	?	Steven C. Holland et al	Arizona State University	Arizona State University	Washington
USA/WA-CDC-LC0365160/2021	EPI_ISL_6534624	OL558639.1	Dakota Howard et al	Laboratory Corporation of America	Centers for Disease Control and Prevention Division of Viral Diseases, Pathogen Discovery	Washington
USA/WA-Altius-ALTCOV-MR5NTRSI7SH3JPG2/2021	EPI_ISL_3049960	?	Daniel Bates et al	State Testing Facility	Altius Institute for Biomedical Research	South_King_County
USA/WA-CDC-LC0223033/2021	EPI_ISL_4242136	OK155490.1	Dakota Howard et al	Laboratory Corporation of America	Centers for Disease Control and Prevention Division of Viral Diseases, Pathogen Discovery	North_King_County
USA/WA-CDC-LC0417250/2021	EPI_ISL_7773507	OL884163.1	Dakota Howard et al	Laboratory Corporation of America	Centers for Disease Control and Prevention Division of Viral Diseases, Pathogen Discovery	Washington
USA/VA-CDC-ASC210537546/2021	EPI_ISL_8149718	OM035931.1	Dakota Howard et al	Aegis Sciences Corporation	Centers for Disease Control and Prevention Division of Viral Diseases, Pathogen Discovery	North America
USA/WA-Altius-ALTCOV-53YVK4LR2H7KZ7DF/2021	EPI_ISL_2800619	?	Daniel Bates et al	State Testing Facility	Altius Institute for Biomedical Research	South_King_County
USA/WA-CDC-LC0252395/2021	EPI_ISL_4340911	OK202696.1	Dakota Howard et al	Laboratory Corporation of America	Centers for Disease Control and Prevention Division of Viral Diseases, Pathogen Discovery	Washington
USA/WA-CDC-LC0417715/2021	EPI_ISL_7773634	OL884208.1	Dakota Howard et al	Laboratory Corporation of America	Centers for Disease Control and Prevention Division of Viral Diseases, Pathogen Discovery	Washington
USA/VA-CDC-LC0258827/2021	EPI_ISL_4485107	OK280196.1	Dakota Howard et al	Laboratory Corporation of America	Centers for Disease Control and Prevention Division of Viral Diseases, Pathogen Discovery	North America
USA/WA-Altius-ALTCOV-QNVMGOCY7YOBBLEW/2021	EPI_ISL_2800623	?	Daniel Bates et al	State Testing Facility	Altius Institute for Biomedical Research	South_King_County
USA/WA-CDC-ASC210523229/2021	EPI_ISL_7920734	OL948128.1	Dakota Howard et al	Aegis Sciences Corporation	Centers for Disease Control and Prevention Division of Viral Diseases, Pathogen Discovery	Washington
USA/WA-Altius-ALTCOV-SARMXEAQKEBIAZCL/2021	EPI_ISL_2800348	?	Daniel Bates et al	State Testing Facility	Altius Institute for Biomedical Research	South_King_County
USA/VT-CDCBI-CRSP_DY5QKXQLMUC4ZTAV/2022	EPI_ISL_10049086	OM741654.1	Siddle et al	Broad Institute Clinical Research Sequencing Platform	Infectious Disease Program, Broad Institute of Harvard and MIT	North America
USA/WA-ASU14199/2021	EPI_ISL_4257796	?	Ajeet Bains et al	Arizona State University	Arizona State University	Washington
USA/WA-Altius-ALTCOV-HDTT3WPNGKBTD6UV/2021	EPI_ISL_2800643	?	Daniel Bates et al	State Testing Facility	Altius Institute for Biomedical Research	South_King_County
USA/WA-CDC-LC0181415/2021	EPI_ISL_3750756	MZ993101.1	Dakota Howard et al	Laboratory Corporation of America	Centers for Disease Control and Prevention Division of Viral Diseases, Pathogen Discovery	Washington
USA/VA-CDC-LC0393938/2021	EPI_ISL_7249780	OL737140.1	Dakota Howard et al	Laboratory Corporation of America	Centers for Disease Control and Prevention Division of Viral Diseases, Pathogen Discovery	North America
USA/VT-CDCBI-CRSP_5GZQH5CQTCZNFMHN/2021	EPI_ISL_6210468	OL443251.1	Siddle et al	Broad Institute Clinical Research Sequencing Platform	Infectious Disease Program, Broad Institute of Harvard and MIT	North America
USA/WA-Altius-ALTCOV-WPPOVWOSXQSG4FFQ/2021	EPI_ISL_3050110	?	Daniel Bates et al	State Testing Facility	Altius Institute for Biomedical Research	South_King_County
USA/VT-CDCBI-CRSP_QNTTJRNPO77RBIAP/2021	EPI_ISL_3007482	MZ574934.1	Siddle et al	Broad Institute Clinical Research Sequencing Platform	Infectious Disease Program, Broad Institute of Harvard and MIT	North America
USA/WA-Altius-ALTCOV-7FQCM7NGN2BKZ4A6/2021	EPI_ISL_2800653	?	Daniel Bates et al	State Testing Facility	Altius Institute for Biomedical Research	South_King_County
USA/WA-CDC-ASC210270771/2021	EPI_ISL_4138699	OK108096.1	Dakota Howard et al	Aegis Sciences Corporation	Centers for Disease Control and Prevention Division of Viral Diseases, Pathogen Discovery	North_King_County
USA/VA-CDC-LC0227596/2021	EPI_ISL_4179025	OK133317.1	Dakota Howard et al	Laboratory Corporation of America	Centers for Disease Control and Prevention Division of Viral Diseases, Pathogen Discovery	North America
USA/WA-Altius-ALTCOV-FFDM53AI5OYNXNU3/2021	EPI_ISL_2800625	?	Daniel Bates et al	State Testing Facility	Altius Institute for Biomedical Research	South_King_County
USA/WA-CDC-LC0367197/2021	EPI_ISL_6540285	OL560429.1	Dakota Howard et al	Laboratory Corporation of America	Centers for Disease Control and Prevention Division of Viral Diseases, Pathogen Discovery	South_King_County
USA/WA-CDC-LC0357561/2021	EPI_ISL_6391144	OL488198.1	Dakota Howard et al	Laboratory Corporation of America	Centers for Disease Control and Prevention Division of Viral Diseases, Pathogen Discovery	Washington
USA/WA-ASU14984/2021	EPI_ISL_4469415	OK397463.1	Ajeet Bains et al	Arizona State University	Arizona State University	Washington
USA/WA-CDC-LC0496325/2022	EPI_ISL_9464362	OM494615.1	Dakota Howard et al	Laboratory Corporation of America	Centers for Disease Control and Prevention Division of Viral Diseases, Pathogen Discovery	Washington
USA/VA-CDC-ASC210389811/2021	EPI_ISL_6785415	OL650590.1	Dakota Howard et al	Aegis Sciences Corporation	Centers for Disease Control and Prevention Division of Viral Diseases, Pathogen Discovery	North America
USA/WA-CDC-LC0322753/2021	EPI_ISL_5571935	OK608934.1	Dakota Howard et al	Laboratory Corporation of America	Centers for Disease Control and Prevention Division of Viral Diseases, Pathogen Discovery	Washington
USA/VT-CDCBI-CRSP_KFQPSLM5X6LNOWQ2/2021	EPI_ISL_3007480	MZ574932.1	Siddle et al	Broad Institute Clinical Research Sequencing Platform	Infectious Disease Program, Broad Institute of Harvard and MIT	North America
USA/WA-CDC-FG-190098/2021	EPI_ISL_7800177	OL897902.1	Dakota Howard et al	Fulgent Genetics	Centers for Disease Control and Prevention Division of Viral Diseases, Pathogen Discovery	Washington
USA/VT-CDCBI-CRSP_VH4LYFYBF5J7LN2R/2021	EPI_ISL_3007484	MZ574936.1	Siddle et al	Broad Institute Clinical Research Sequencing Platform	Infectious Disease Program, Broad Institute of Harvard and MIT	North America
USA/WA-Altius-ALTCOV-AV35WIZYS67OAYTB/2021	EPI_ISL_3049893	?	Daniel Bates et al	State Testing Facility	Altius Institute for Biomedical Research	North_King_County
USA/WA-CDC-LC0389555/2021	EPI_ISL_7247624	OL736015.1	Dakota Howard et al	Laboratory Corporation of America	Centers for Disease Control and Prevention Division of Viral Diseases, Pathogen Discovery	South_King_County
USA/WA-CDC-ASC210534197/2021	EPI_ISL_8144695	OM035074.1	Dakota Howard et al	Aegis Sciences Corporation	Centers for Disease Control and Prevention Division of Viral Diseases, Pathogen Discovery	Washington
USA/WA-Altius-ALTCOV-B27EXN2DKVDMHCWR/2021	EPI_ISL_3050078	?	Daniel Bates et al	State Testing Facility	Altius Institute for Biomedical Research	South_King_County
USA/WA-CDC-LC0367973/2021	EPI_ISL_6534953	OL558905.1	Dakota Howard et al	Laboratory Corporation of America	Centers for Disease Control and Prevention Division of Viral Diseases, Pathogen Discovery	Washington
USA/VA_FBCH_1232/2021	EPI_ISL_8487152	OM182279.1	Logan J. Voegtly et al	Fort Belvoir Community Hospital	Naval Medical Research Center Biological Defense Research Directorate	North America
USA/WA-CDC-LC0328862/2021	EPI_ISL_5576773	OK612701.1	Dakota Howard et al	Laboratory Corporation of America	Centers for Disease Control and Prevention Division of Viral Diseases, Pathogen Discovery	South_King_County
USA/VA-CDC-LC0084657/2021	EPI_ISL_4381430	OK234722.1	Dakota Howard et al	Laboratory Corporation of America	Centers for Disease Control and Prevention Division of Viral Diseases, Pathogen Discovery	North America
USA/VA_FBCH_1181/2021	EPI_ISL_8487112	OM182238.1	Logan J. Voegtly et al	Fort Belvoir Community Hospital	Naval Medical Research Center Biological Defense Research Directorate	North America
USA/WA-CDC-LC0328578/2021	EPI_ISL_5571038	OK608073.1	Dakota Howard et al	Laboratory Corporation of America	Centers for Disease Control and Prevention Division of Viral Diseases, Pathogen Discovery	Washington
USA/WA-CDC-LC0073435/2021	EPI_ISL_4381955	OK234988.1	Dakota Howard et al	Laboratory Corporation of America	Centers for Disease Control and Prevention Division of Viral Diseases, Pathogen Discovery	North_King_County
USA/WA-Altius-ALTCOV-TQWMGUVKXDA36JVE/2021	EPI_ISL_3049976	?	Daniel Bates et al	State Testing Facility	Altius Institute for Biomedical Research	South_King_County
USA/WA-Altius-ALTCOV-GEIG5UHZ43NOUGCD/2021	EPI_ISL_2473550	?	Daniel Bates et al	State Testing Facility	Altius Institute for Biomedical Research	North_King_County
USA/WA-CDC-LC0282455/2021	EPI_ISL_4815459	OK368013.1	Dakota Howard et al	Laboratory Corporation of America	Centers for Disease Control and Prevention Division of Viral Diseases, Pathogen Discovery	Washington
USA/WA-Altius-ALTCOV-VLA73NEZRZ77FBWE/2021	EPI_ISL_2800674	?	Daniel Bates et al	State Testing Facility	Altius Institute for Biomedical Research	South_King_County
USA/WA-CDC-LC0275720/2021	EPI_ISL_4815606	OK368154.1	Dakota Howard et al	Laboratory Corporation of America	Centers for Disease Control and Prevention Division of Viral Diseases, Pathogen Discovery	Washington
USA/VA-CDC-ASC210496194/2021	EPI_ISL_6379905	OL480958.1	Dakota Howard et al	Aegis Sciences Corporation	Centers for Disease Control and Prevention Division of Viral Diseases, Pathogen Discovery	North America
USA/VT-CDCBI-CRSP_4MQ64ETN4GPDV4IY/2021	EPI_ISL_7831897	OL909435.1	Siddle et al	Broad Institute Clinical Research Sequencing Platform	Infectious Disease Program, Broad Institute of Harvard and MIT	North America
USA/WA-CDC-LC0345968/2021	EPI_ISL_6089374	OL396046.1	Dakota Howard et al	Laboratory Corporation of America	Centers for Disease Control and Prevention Division of Viral Diseases, Pathogen Discovery	South_King_County
USA/WA-Altius-ALTCOV-23ILYPNAGYJLKPQA/2021	EPI_ISL_2377955	?	Daniel Bates et al	State Testing Facility	Altius Institute for Biomedical Research	North_King_County
USA/VT-CDCBI-CRSP_Y7IOCO62ZK37RBK4/2021	EPI_ISL_4730168	OK353592.1	Siddle et al	Broad Institute Clinical Research Sequencing Platform	Infectious Disease Program, Broad Institute of Harvard and MIT	North America
USA/WA-Altius-ALTCOV-UIAGQIFDBVSUSRTD/2021	EPI_ISL_2800671	?	Daniel Bates et al	State Testing Facility	Altius Institute for Biomedical Research	Washington
USA/WA-CDC-FG-172913/2021	EPI_ISL_7125823	OL710739.1	Dakota Howard et al	Fulgent Genetics	Centers for Disease Control and Prevention Division of Viral Diseases, Pathogen Discovery	Washington
USA/WA-CDC-LC0270795/2021	EPI_ISL_4539419	OK309507.1	Dakota Howard et al	Laboratory Corporation of America	Centers for Disease Control and Prevention Division of Viral Diseases, Pathogen Discovery	South_King_County
USA/WA-CDC-LC0365144/2021	EPI_ISL_6534633	OL558644.1	Dakota Howard et al	Laboratory Corporation of America	Centers for Disease Control and Prevention Division of Viral Diseases, Pathogen Discovery	South_King_County
USA/WA-CDC-FG-182163/2021	EPI_ISL_7447004	OL784209.1	Dakota Howard et al	Fulgent Genetics	Centers for Disease Control and Prevention Division of Viral Diseases, Pathogen Discovery	Washington
USA/WA-CDC-LC0073084/2021	EPI_ISL_4378289	OK233175.1	Dakota Howard et al	Laboratory Corporation of America	Centers for Disease Control and Prevention Division of Viral Diseases, Pathogen Discovery	North_King_County
USA/WA-Altius-ALTCOV-ECRIKHX5IKMZMEGL/2021	EPI_ISL_2800538	?	Daniel Bates et al	State Testing Facility	Altius Institute for Biomedical Research	South_King_County
USA/WA-CDC-FG-146152/2021	EPI_ISL_5319036	OK543079.1	Dakota Howard et al	Fulgent Genetics	Centers for Disease Control and Prevention Division of Viral Diseases, Pathogen Discovery	Washington
USA/VT-CDCBI-CRSP_HJWQ34RTJNA7FGCW/2021	EPI_ISL_3399630	MZ720683.1	Siddle et al	Broad Institute Clinical Research Sequencing Platform	Infectious Disease Program, Broad Institute of Harvard and MIT	North America
USA/WA-CDC-LC0204954/2021	EPI_ISL_4153629	OK101901.1	Dakota Howard et al	Laboratory Corporation of America	Centers for Disease Control and Prevention Division of Viral Diseases, Pathogen Discovery	North_King_County
USA/VA-VTVAS3-GSC34264/2022	EPI_ISL_12914019	ON605918.1	K. Laoh et al	Virginia Tech, Fralin Biomedical Research Institute at VTC	Virginia Division of Consolidated Laboratory Services	North America
USA/WA-CDC-LC0127180/2021	EPI_ISL_4159317	OK126367.1	Dakota Howard et al	Laboratory Corporation of America	Centers for Disease Control and Prevention Division of Viral Diseases, Pathogen Discovery	South_King_County
USA/WA-Altius-ALTCOV-SBI27SWOEWPMGMCW/2021	EPI_ISL_3049878	?	Daniel Bates et al	State Testing Facility	Altius Institute for Biomedical Research	South_King_County
USA/WA-CDC-LC0355337/2021	EPI_ISL_6389365	OL486741.1	Dakota Howard et al	Laboratory Corporation of America	Centers for Disease Control and Prevention Division of Viral Diseases, Pathogen Discovery	Washington
USA/WA-Altius-ALTCOV-57AMPLKGPKW2X3W7/2021	EPI_ISL_3050023	?	Daniel Bates et al	State Testing Facility	Altius Institute for Biomedical Research	South_King_County
USA/WA-CDC-LC0358693/2021	EPI_ISL_6389491	OL486864.1	Dakota Howard et al	Laboratory Corporation of America	Centers for Disease Control and Prevention Division of Viral Diseases, Pathogen Discovery	Washington
USA/WA-CDC-LC0315984/2021	EPI_ISL_5164808	OK516295.1	Dakota Howard et al	Laboratory Corporation of America	Centers for Disease Control and Prevention Division of Viral Diseases, Pathogen Discovery	Washington
USA/WA-Altius-ALTCOV-GWSZ65E5OIDXKVSU/2021	EPI_ISL_3049951	?	Daniel Bates et al	State Testing Facility	Altius Institute for Biomedical Research	Washington
USA/WA-Altius-ALTCOV-CY46FGAK4WIAHVXB/2021	EPI_ISL_2800652	?	Daniel Bates et al	State Testing Facility	Altius Institute for Biomedical Research	North_King_County
USA/WA-CDC-LC0252400/2021	EPI_ISL_4341314	OK203038.1	Dakota Howard et al	Laboratory Corporation of America	Centers for Disease Control and Prevention Division of Viral Diseases, Pathogen Discovery	South_King_County
USA/VT-CDCBI-CRSP_26MMNU3LMO55JIS2/2021	EPI_ISL_7136026	OL714229.1	Siddle et al	Broad Institute Clinical Research Sequencing Platform	Infectious Disease Program, Broad Institute of Harvard and MIT	North America
USA/WA-CDC-LC0336266/2021	EPI_ISL_5874566	OL325921.1	Dakota Howard et al	Laboratory Corporation of America	Centers for Disease Control and Prevention Division of Viral Diseases, Pathogen Discovery	North_King_County
USA/WA-CDC-LC0446007/2021	EPI_ISL_8470467	OM176327.1	Dakota Howard et al	Laboratory Corporation of America	Centers for Disease Control and Prevention Division of Viral Diseases, Pathogen Discovery	Washington
USA/WA-CDC-LC0452604/2021	EPI_ISL_8601998	OM226799.1	Dakota Howard et al	Laboratory Corporation of America	Centers for Disease Control and Prevention Division of Viral Diseases, Pathogen Discovery	South_King_County
USA/WA-CDC-LC0312761/2021	EPI_ISL_5175341	OK521446.1	Dakota Howard et al	Laboratory Corporation of America	Centers for Disease Control and Prevention Division of Viral Diseases, Pathogen Discovery	Washington
USA/VT-CDCBI-CRSP_3VSEMUBQYWPGKYEV/2022	EPI_ISL_9102156	OM391793.1	Siddle et al	Broad Institute Clinical Research Sequencing Platform	Infectious Disease Program, Broad Institute of Harvard and MIT	North America
USA/WA-Altius-ALTCOV-BP673Q4KSN7RR6FU/2021	EPI_ISL_3049908	?	Daniel Bates et al	State Testing Facility	Altius Institute for Biomedical Research	North_King_County
USA/VA-DCLS-5437/2021	EPI_ISL_2663492	MZ437109.1	Virginia Division of Consolidated Laboratory Services et al	Virginia Division of Consolidated Laboratory Services	Virginia Division of Consolidated Laboratory Services	North America
USA/WA-BVAMC-741831/2021	EPI_ISL_3273176	?	Matthew Burns et al	Idaho Bureau of Laboratories	Boise VA Medical Center, PALMS	Washington
USA/VA-VTVAS3-GSC23190/2021	EPI_ISL_10953996	ON133834.1	K. Laoh et al	Virginia Tech	Virginia Division of Consolidated Laboratory Services	North America
USA/WA-CDC-LC0182124/2021	EPI_ISL_3750240	MZ992677.1	Dakota Howard et al	Laboratory Corporation of America	Centers for Disease Control and Prevention Division of Viral Diseases, Pathogen Discovery	Washington
USA/WA-Altius-ALTCOV-KEC2P73RKAMF2SWJ/2021	EPI_ISL_3050028	?	Daniel Bates et al	State Testing Facility	Altius Institute for Biomedical Research	North_King_County
USA/VA-Noblis-S558B57/2021	EPI_ISL_6136192	?	Lauren Brinkac et al	unknown	Noblis	North America
USA/WA-Altius-ALTCOV-PZJZQG3QG2KEBIHW/2021	EPI_ISL_3049967	?	Daniel Bates et al	State Testing Facility	Altius Institute for Biomedical Research	South_King_County
USA/VT-CDCBI-CRSP_GP37VNGAT6IPN7OA/2021	EPI_ISL_7811872	OL904862.1	Siddle et al	Broad Institute Clinical Research Sequencing Platform	Infectious Disease Program, Broad Institute of Harvard and MIT	North America
USA/VT-CDCBI-CRSP_MXNADV4SJYPD6XOF/2021	EPI_ISL_3408466	MZ778125.1	Siddle et al	Broad Institute Clinical Research Sequencing Platform	Infectious Disease Program, Broad Institute of Harvard and MIT	North America
USA/VA-CDC-LC0058341/2021	EPI_ISL_2184378	MZ253480.1	Dakota Howard et al	Laboratory Corporation of America	Centers for Disease Control and Prevention Division of Viral Diseases, Pathogen Discovery	North America
USA/WA-CDC-LC0276403/2021	EPI_ISL_4815143	OK367704.1	Dakota Howard et al	Laboratory Corporation of America	Centers for Disease Control and Prevention Division of Viral Diseases, Pathogen Discovery	Washington
USA/WA-CDC-LC0397743/2021	EPI_ISL_7670810	OL838031.1	Dakota Howard et al	Laboratory Corporation of America	Centers for Disease Control and Prevention Division of Viral Diseases, Pathogen Discovery	Washington
USA/WA-Altius-ALTCOV-265BABA5KU63O6FD/2021	EPI_ISL_2473513	?	Daniel Bates et al	State Testing Facility	Altius Institute for Biomedical Research	North_King_County
USA/WA-Altius-ALTCOV-UWGSR5XJ4KXDTQB7/2021	EPI_ISL_2800634	?	Daniel Bates et al	State Testing Facility	Altius Institute for Biomedical Research	South_King_County
USA/WA-CDC-LC0471340/2022	EPI_ISL_9052390	OM367416.1	Dakota Howard et al	Laboratory Corporation of America	Centers for Disease Control and Prevention Division of Viral Diseases, Pathogen Discovery	North_King_County
USA/VA-DCLS-8110/2021	EPI_ISL_4435176	OK216151.1	Virginia Division of Consolidated Laboratory Services et al	Virginia Division of Consolidated Laboratory Services	Virginia Division of Consolidated Laboratory Services	North America
USA/WA-CDC-LC0092014/2021	EPI_ISL_3016785	MZ591413.1	Dakota Howard et al	Laboratory Corporation of America	Centers for Disease Control and Prevention Division of Viral Diseases, Pathogen Discovery	Washington
USA/WA-CDC-LC0269036/2021	EPI_ISL_4538472	OK308561.1	Dakota Howard et al	Laboratory Corporation of America	Centers for Disease Control and Prevention Division of Viral Diseases, Pathogen Discovery	South_King_County
USA/WA-CDC-LC0333700/2021	EPI_ISL_5876162	OL327478.1	Dakota Howard et al	Laboratory Corporation of America	Centers for Disease Control and Prevention Division of Viral Diseases, Pathogen Discovery	Washington
USA/VT-CDCBI-CRSP_SIKLA3MLN6DVBYNS/2021	EPI_ISL_5020038	OK445457.1	Siddle et al	Broad Institute Clinical Research Sequencing Platform	Infectious Disease Program, Broad Institute of Harvard and MIT	North America
USA/WA-CDC-LC0417313/2021	EPI_ISL_7773555	OL884178.1	Dakota Howard et al	Laboratory Corporation of America	Centers for Disease Control and Prevention Division of Viral Diseases, Pathogen Discovery	North_King_County
USA/WA-BVAMC-741584/2021	EPI_ISL_3273142	?	Matthew Burns et al	Idaho Bureau of Laboratories	Boise VA Medical Center, PALMS	Washington
USA/WA-CDC-LC0412384/2021	EPI_ISL_7912731	OL918192.1	Dakota Howard et al	Laboratory Corporation of America	Centers for Disease Control and Prevention Division of Viral Diseases, Pathogen Discovery	Washington
USA/VT-CDCBI-CRSP_FD6NVGLKTHB34TRL/2021	EPI_ISL_5009654	OK442277.1	Siddle et al	Broad Institute Clinical Research Sequencing Platform	Infectious Disease Program, Broad Institute of Harvard and MIT	North America
USA/WA-CDC-LC0426355/2021	EPI_ISL_8029278	OL995518.1	Dakota Howard et al	Laboratory Corporation of America	Centers for Disease Control and Prevention Division of Viral Diseases, Pathogen Discovery	Washington
USA/WA-Altius-ALTCOV-Y2336UIF3WG5GZUU/2021	EPI_ISL_2800658	?	Daniel Bates et al	State Testing Facility	Altius Institute for Biomedical Research	North_King_County
USA/WA-Altius-ALTCOV-XOYRMACJNEITMPFG/2021	EPI_ISL_3049964	?	Daniel Bates et al	State Testing Facility	Altius Institute for Biomedical Research	South_King_County
USA/VT-CDCBI-CRSP_ZXTKIFZMCHMQFSSD/2021	EPI_ISL_3938586	OK035180.1	Siddle et al	Broad Institute Clinical Research Sequencing Platform	Infectious Disease Program, Broad Institute of Harvard and MIT	North America
USA/VT-CDCBI-CRSP_OIJNBB7VQK5VSF4Z/2021	EPI_ISL_5252877	OK537272.1	Siddle et al	Broad Institute Clinical Research Sequencing Platform	Infectious Disease Program, Broad Institute of Harvard and MIT	North America
USA/VT-CDCBI-CRSP_MYALKEENJ6KPROC4/2021	EPI_ISL_3399643	MZ720696.1	Siddle et al	Broad Institute Clinical Research Sequencing Platform	Infectious Disease Program, Broad Institute of Harvard and MIT	North America
USA/WA-Altius-ALTCOV-6Z2DPB4DWUQ4B6HI/2021	EPI_ISL_2800613	?	Daniel Bates et al	State Testing Facility	Altius Institute for Biomedical Research	South_King_County
USA/WA-CDC-LC0333699/2021	EPI_ISL_5876177	OL327493.1	Dakota Howard et al	Laboratory Corporation of America	Centers for Disease Control and Prevention Division of Viral Diseases, Pathogen Discovery	Washington
USA/VT-CDCBI-CRSP_W747Y2KV2WKFDNJI/2021	EPI_ISL_5009793	OK442346.1	Siddle et al	Broad Institute Clinical Research Sequencing Platform	Infectious Disease Program, Broad Institute of Harvard and MIT	North America
USA/WA-CDC-LC0367943/2021	EPI_ISL_6534957	OL558909.1	Dakota Howard et al	Laboratory Corporation of America	Centers for Disease Control and Prevention Division of Viral Diseases, Pathogen Discovery	North_King_County
USA/WA-Altius-ALTCOV-PYCIKDB5AXTQGVDF/2021	EPI_ISL_3050034	?	Daniel Bates et al	State Testing Facility	Altius Institute for Biomedical Research	South_King_County
USA/WA-CDC-LC0302034/2021	EPI_ISL_5088730	OK455579.1	Dakota Howard et al	Laboratory Corporation of America	Centers for Disease Control and Prevention Division of Viral Diseases, Pathogen Discovery	North_King_County
USA/WA-CDC-LC0400964/2021	EPI_ISL_7669060	OL836321.1	Dakota Howard et al	Laboratory Corporation of America	Centers for Disease Control and Prevention Division of Viral Diseases, Pathogen Discovery	Washington
USA/WA-CDC-LC0426202/2021	EPI_ISL_8029605	OL995839.1	Dakota Howard et al	Laboratory Corporation of America	Centers for Disease Control and Prevention Division of Viral Diseases, Pathogen Discovery	Washington
USA/VA-QDX-28426736/2021	EPI_ISL_4466592	OK269056.1	Dakota Howard et al	Quest Diagnostics Incorporated	Centers for Disease Control and Prevention Division of Viral Diseases, Pathogen Discovery	North America
USA/WA-Altius-ALTCOV-SB3SUBVMOOCRLLFU/2021	EPI_ISL_3049918	?	Daniel Bates et al	State Testing Facility	Altius Institute for Biomedical Research	South_King_County
USA/WA-CDC-LC0282187/2021	EPI_ISL_4814176	OK366766.1	Dakota Howard et al	Laboratory Corporation of America	Centers for Disease Control and Prevention Division of Viral Diseases, Pathogen Discovery	South_King_County
USA/WA-ASU12101/2021	EPI_ISL_3760484	?	Ajeet Bains et al	Arizona State University	Arizona State University	Washington
USA/VA-VCUVAS3-JSUE736550/2021	EPI_ISL_7965036	OL964228.1	Gregory A Buck et al	Virginia Division of Consolidated Laboratory Services	Virginia Commonwealth University	North America
USA/WA-CDC-FG-184700/2021	EPI_ISL_7567515	OL823522.1	Dakota Howard et al	Fulgent Genetics	Centers for Disease Control and Prevention Division of Viral Diseases, Pathogen Discovery	Washington
USA/WA-CDC-LC0091049/2021	EPI_ISL_3017844	MZ592465.1	Dakota Howard et al	Laboratory Corporation of America	Centers for Disease Control and Prevention Division of Viral Diseases, Pathogen Discovery	South_King_County
USA/WA-Altius-ALTCOV-B4UTRKMBXQKP6HTE/2021	EPI_ISL_3049901	?	Daniel Bates et al	State Testing Facility	Altius Institute for Biomedical Research	South_King_County
USA/WA-Altius-ALTCOV-JW5HSSVV6ENK7DQU/2021	EPI_ISL_2800537	?	Daniel Bates et al	State Testing Facility	Altius Institute for Biomedical Research	South_King_County
USA/VT-CDCBI-CRSP_L3LDTKIJLEAJBHCF/2022	EPI_ISL_10948504	OM973869.1	Siddle et al	Broad Institute Clinical Research Sequencing Platform	Infectious Disease Program, Broad Institute of Harvard and MIT	North America
USA/WA-CDC-ASC210528031/2021	EPI_ISL_8012296	OL969130.1	Dakota Howard et al	Aegis Sciences Corporation	Centers for Disease Control and Prevention Division of Viral Diseases, Pathogen Discovery	Washington
USA/VA-DCLS-6587/2021	EPI_ISL_3696253	MZ908773.1	Virginia Division of Consolidated Laboratory Services et al	Virginia Division of Consolidated Laboratory Services	Virginia Division of Consolidated Laboratory Services	North America
USA/VT-CDCBI-CRSP_OH6ULPAIGIETX2IL/2021	EPI_ISL_3007481	MZ574933.1	Siddle et al	Broad Institute Clinical Research Sequencing Platform	Infectious Disease Program, Broad Institute of Harvard and MIT	North America
USA/VT-CDC-QDX24476915/2021	EPI_ISL_2143921	MZ226389.1	Dakota Howard et al	Quest Diagnostics Incorporated	Centers for Disease Control and Prevention Division of Viral Diseases, Pathogen Discovery	North America
USA/VT-CDCBI-CRSP_W6RIDNAC2QV6RDO4/2021	EPI_ISL_5253105	OK537332.1	Siddle et al	Broad Institute Clinical Research Sequencing Platform	Infectious Disease Program, Broad Institute of Harvard and MIT	North America
USA/WA-Altius-ALTCOV-QPOJ5YIJ57ZSPDF4/2021	EPI_ISL_2800629	?	Daniel Bates et al	State Testing Facility	Altius Institute for Biomedical Research	South_King_County
USA/VA-CDC-LC0170696/2021	EPI_ISL_3679743	MZ939460.1	Dakota Howard et al	Laboratory Corporation of America	Centers for Disease Control and Prevention Division of Viral Diseases, Pathogen Discovery	North America
USA/VT-CDCBI-CRSP_7OHT5DL7QJHEEMCN/2021	EPI_ISL_3007474	MZ574926.1	Siddle et al	Broad Institute Clinical Research Sequencing Platform	Infectious Disease Program, Broad Institute of Harvard and MIT	North America
USA/WA-Altius-ALTCOV-34WKMWFIHSHYILBZ/2021	EPI_ISL_3049944	?	Daniel Bates et al	State Testing Facility	Altius Institute for Biomedical Research	South_King_County
USA/VA-CDC-ASC210156270/2021	EPI_ISL_4364599	OK295901.1	Dakota Howard et al	Aegis Sciences Corporation	Centers for Disease Control and Prevention Division of Viral Diseases, Pathogen Discovery	North America
USA/WA-CDC-LC0484346/2022	EPI_ISL_9191249	OM412085.1	Dakota Howard et al	Laboratory Corporation of America	Centers for Disease Control and Prevention Division of Viral Diseases, Pathogen Discovery	Washington
USA/VA-CDC-LC0060947/2021	EPI_ISL_2306159	MZ307512.1	Dakota Howard et al	Laboratory Corporation of America	Centers for Disease Control and Prevention Division of Viral Diseases, Pathogen Discovery	North America
USA/WA-Altius-ALTCOV-A4KYZAJVARPSZDFP/2021	EPI_ISL_2800646	?	Daniel Bates et al	State Testing Facility	Altius Institute for Biomedical Research	Washington
USA/VA-CDC-QDX31729700/2021	EPI_ISL_7947528	OL957997.1	Dakota Howard et al	Quest Diagnostics Incorporated	Centers for Disease Control and Prevention Division of Viral Diseases, Pathogen Discovery	North America
USA/WA-Altius-ALTCOV-JV43WLPF56AHV6TB/2021	EPI_ISL_2800672	?	Daniel Bates et al	State Testing Facility	Altius Institute for Biomedical Research	Washington
USA/VA-DCLS-6510/2021	EPI_ISL_3696180	?	Virginia Division of Consolidated Laboratory Services et al	Virginia Division of Consolidated Laboratory Services	Virginia Division of Consolidated Laboratory Services	North America
USA/VA-VTVAS3-GSC25015/2021	EPI_ISL_11013375	?	K. Laoh et al	Virginia Tech	Virginia Division of Consolidated Laboratory Services	North America
USA/VT-CDCBI-CRSP_NQGTU6BJ2RFGCDHT/2021	EPI_ISL_2104380	MZ207825.1	Siddle et al	Broad Institute Clinical Research Sequencing Platform	Infectious Disease Program, Broad Institute of Harvard and MIT	North America
USA/VA-CDC-LC0057898/2021	EPI_ISL_2184064	MZ253166.1	Dakota Howard et al	Laboratory Corporation of America	Centers for Disease Control and Prevention Division of Viral Diseases, Pathogen Discovery	North America
USA/WA-CDC-LC0299232/2021	EPI_ISL_5077063	OK450460.1	Dakota Howard et al	Laboratory Corporation of America	Centers for Disease Control and Prevention Division of Viral Diseases, Pathogen Discovery	North_King_County
USA/WA-Altius-ALTCOV-M3LF33RH34FIPGB7/2021	EPI_ISL_3050133	?	Daniel Bates et al	State Testing Facility	Altius Institute for Biomedical Research	South_King_County
USA/WA-CDC-LC0152741/2021	EPI_ISL_3519326	MZ866656.1	Dakota Howard et al	Laboratory Corporation of America	Centers for Disease Control and Prevention Division of Viral Diseases, Pathogen Discovery	Washington
USA/WA-CDC-LC0275345/2021	EPI_ISL_4813329	OK366030.1	Dakota Howard et al	Laboratory Corporation of America	Centers for Disease Control and Prevention Division of Viral Diseases, Pathogen Discovery	Washington
USA/VT-CDCBI-CRSP_KPGBPEKLQQY4DORZ/2021	EPI_ISL_7659530	OL847314.1	Siddle et al	Broad Institute Clinical Research Sequencing Platform	Infectious Disease Program, Broad Institute of Harvard and MIT	North America
USA/VA-CDC-LC0318898/2021	EPI_ISL_5573145	OK609949.1	Dakota Howard et al	Laboratory Corporation of America	Centers for Disease Control and Prevention Division of Viral Diseases, Pathogen Discovery	North America
USA/WA-Altius-ALTCOV-ZWMCBYGJHG5RL7FE/2021	EPI_ISL_3049912	?	Daniel Bates et al	State Testing Facility	Altius Institute for Biomedical Research	North_King_County
USA/WA-Altius-ALTCOV-Y5AZF5YMJLHRLCT3/2021	EPI_ISL_3049950	?	Daniel Bates et al	State Testing Facility	Altius Institute for Biomedical Research	Washington
USA/VT-CDCBI-CRSP_L6QUCNHTLG44ZGUL/2022	EPI_ISL_8692309	OM266839.1	Siddle et al	Broad Institute Clinical Research Sequencing Platform	Infectious Disease Program, Broad Institute of Harvard and MIT	North America
USA/WA-Altius-ALTCOV-ZHJ65O6JOPXWQ3RX/2021	EPI_ISL_3049883	?	Daniel Bates et al	State Testing Facility	Altius Institute for Biomedical Research	South_King_County
USA/VA-VCUVAS3-KTSR239533/2021	EPI_ISL_8828282	OM296447.1	Gregory A Buck et al	Virginia Division of Consolidated Laboratory Services	Virginia Commonwealth University	North America
USA/WA-Altius-ALTCOV-6NP3CYK4YUSUEDB2/2021	EPI_ISL_3050024	?	Daniel Bates et al	State Testing Facility	Altius Institute for Biomedical Research	South_King_County
USA/WA-Altius-ALTCOV-Q4JQUGDS2O73DBAT/2021	EPI_ISL_3049917	?	Daniel Bates et al	State Testing Facility	Altius Institute for Biomedical Research	Washington
USA/WA-Altius-ALTCOV-6CVA42XX5IDJNKGU/2021	EPI_ISL_2473486	?	Daniel Bates et al	State Testing Facility	Altius Institute for Biomedical Research	Washington
USA/WA-CDC-LC0347521/2021	EPI_ISL_6091355	OL396503.1	Dakota Howard et al	Laboratory Corporation of America	Centers for Disease Control and Prevention Division of Viral Diseases, Pathogen Discovery	North_King_County
USA/WA-CDC-LC0281211/2021	EPI_ISL_4810469	OK363674.1	Dakota Howard et al	Laboratory Corporation of America	Centers for Disease Control and Prevention Division of Viral Diseases, Pathogen Discovery	North_King_County
USA/WA-CDC-LC0333560/2021	EPI_ISL_5875645	OL326971.1	Dakota Howard et al	Laboratory Corporation of America	Centers for Disease Control and Prevention Division of Viral Diseases, Pathogen Discovery	Washington
USA/WA-CDC-LC0401087/2021	EPI_ISL_7670025	OL837251.1	Dakota Howard et al	Laboratory Corporation of America	Centers for Disease Control and Prevention Division of Viral Diseases, Pathogen Discovery	Washington
USA/WA-CDC-LC0444907/2021	EPI_ISL_8469994	OM175902.1	Dakota Howard et al	Laboratory Corporation of America	Centers for Disease Control and Prevention Division of Viral Diseases, Pathogen Discovery	South_King_County
USA/VA-CDC-LC0128681/2021	EPI_ISL_5222721	OK112377.1	Dakota Howard et al	Laboratory Corporation of America	Centers for Disease Control and Prevention Division of Viral Diseases, Pathogen Discovery	North America
USA/WA-Altius-ALTCOV-4NCUODYESTAPGLQA/2021	EPI_ISL_2800675	?	Daniel Bates et al	State Testing Facility	Altius Institute for Biomedical Research	North_King_County
USA/WA-CDC-LC0471651/2022	EPI_ISL_9052716	OM367742.1	Dakota Howard et al	Laboratory Corporation of America	Centers for Disease Control and Prevention Division of Viral Diseases, Pathogen Discovery	Washington
USA/VA-CDC-QDX30363371/2021	EPI_ISL_6402289	OL497027.1	Dakota Howard et al	Quest Diagnostics Incorporated	Centers for Disease Control and Prevention Division of Viral Diseases, Pathogen Discovery	North America
USA/WA-Altius-ALTCOV-B6NLL2DB4FTNNRFR/2021	EPI_ISL_3049982	?	Daniel Bates et al	State Testing Facility	Altius Institute for Biomedical Research	Washington
USA/VT-CDCBI-CRSP_NOBKFBOTHZ5Y4TEF/2022	EPI_ISL_10714696	OM917456.1	Siddle et al	Broad Institute Clinical Research Sequencing Platform	Infectious Disease Program, Broad Institute of Harvard and MIT	North America
USA/WA-Altius-ALTCOV-AFC7L67BRMXHGRRD/2021	EPI_ISL_2377967	?	Daniel Bates et al	State Testing Facility	Altius Institute for Biomedical Research	South_King_County
USA/WA-CDC-FG-127440/2021	EPI_ISL_4534538	OK306169.1	Dakota Howard et al	Fulgent Genetics	Centers for Disease Control and Prevention Division of Viral Diseases, Pathogen Discovery	North_King_County
USA/WA-CDC-FG-169694/2021	EPI_ISL_6624476	OL591881.1	Dakota Howard et al	Fulgent Genetics	Centers for Disease Control and Prevention Division of Viral Diseases, Pathogen Discovery	Washington
USA/WA-CDC-LC0342359/2021	EPI_ISL_5878793	OL330035.1	Dakota Howard et al	Laboratory Corporation of America	Centers for Disease Control and Prevention Division of Viral Diseases, Pathogen Discovery	South_King_County
USA/VT-CDC-LC0461814/2022	EPI_ISL_9037848	OM358362.1	Dakota Howard et al	Laboratory Corporation of America	Centers for Disease Control and Prevention Division of Viral Diseases, Pathogen Discovery	North America
USA/WA-Altius-ALTCOV-F42NMT6RCMMFQKC2/2021	EPI_ISL_2800351	?	Daniel Bates et al	State Testing Facility	Altius Institute for Biomedical Research	North_King_County
USA/VA-CDC-LC0331122/2021	EPI_ISL_5878276	OL329494.1	Dakota Howard et al	Laboratory Corporation of America	Centers for Disease Control and Prevention Division of Viral Diseases, Pathogen Discovery	North America
USA/WA-Altius-ALTCOV-C24D2ZCEBFQ4DYBI/2021	EPI_ISL_2800624	?	Daniel Bates et al	State Testing Facility	Altius Institute for Biomedical Research	South_King_County
USA/WA-Altius-ALTCOV-CMR6JPHC5SUQAVSI/2021	EPI_ISL_2800665	?	Daniel Bates et al	State Testing Facility	Altius Institute for Biomedical Research	North_King_County
USA/WA-CDC-LC0204955/2021	EPI_ISL_4153628	OK101900.1	Dakota Howard et al	Laboratory Corporation of America	Centers for Disease Control and Prevention Division of Viral Diseases, Pathogen Discovery	South_King_County
USA/WA-CDC-LC0367967/2021	EPI_ISL_6533999	OL558309.1	Dakota Howard et al	Laboratory Corporation of America	Centers for Disease Control and Prevention Division of Viral Diseases, Pathogen Discovery	Washington
USA/WA-CDC-LC0152989/2021	EPI_ISL_3519210	MZ866540.1	Dakota Howard et al	Laboratory Corporation of America	Centers for Disease Control and Prevention Division of Viral Diseases, Pathogen Discovery	South_King_County
USA/WA-CDC-FG-038494/2021	EPI_ISL_2785963	MZ492625.1	Dakota Howard et al	Fulgent Genetics	Centers for Disease Control and Prevention Division of Viral Diseases, Pathogen Discovery	Washington
USA/WA-CDC-LC0280800/2021	EPI_ISL_4812180	OK365323.1	Dakota Howard et al	Laboratory Corporation of America	Centers for Disease Control and Prevention Division of Viral Diseases, Pathogen Discovery	Washington
USA/WA-CDC-LC0514712/2022	EPI_ISL_9914337	OM626045.1	Dakota Howard et al	Laboratory Corporation of America	Centers for Disease Control and Prevention Division of Viral Diseases, Pathogen Discovery	Washington
USA/WA-CDC-LC0426750/2021	EPI_ISL_8029567	OL995803.1	Dakota Howard et al	Laboratory Corporation of America	Centers for Disease Control and Prevention Division of Viral Diseases, Pathogen Discovery	Washington
USA/WA-CDC-FG-163869/2021	EPI_ISL_6340787	OL474651.1	Dakota Howard et al	Fulgent Genetics	Centers for Disease Control and Prevention Division of Viral Diseases, Pathogen Discovery	Washington
USA/WA-CDC-LC0301742/2021	EPI_ISL_5088111	OK455045.1	Dakota Howard et al	Laboratory Corporation of America	Centers for Disease Control and Prevention Division of Viral Diseases, Pathogen Discovery	Washington
USA/WA-Altius-ALTCOV-QDZWHXIQAIB5ERUZ/2021	EPI_ISL_3050016	?	Daniel Bates et al	State Testing Facility	Altius Institute for Biomedical Research	South_King_County
USA/WA-CDC-LC0284904/2021	EPI_ISL_4816102	OK368642.1	Dakota Howard et al	Laboratory Corporation of America	Centers for Disease Control and Prevention Division of Viral Diseases, Pathogen Discovery	Washington
USA/WA-CDC-LC0387326/2021	EPI_ISL_6905324	OL683191.1	Dakota Howard et al	Laboratory Corporation of America	Centers for Disease Control and Prevention Division of Viral Diseases, Pathogen Discovery	South_King_County
USA/WA-Altius-ALTCOV-SR3GJSGWO7E7HYF5/2021	EPI_ISL_2800659	?	Daniel Bates et al	State Testing Facility	Altius Institute for Biomedical Research	North_King_County
USA/WA-CDC-LC0361321/2021	EPI_ISL_6390379	OL487552.1	Dakota Howard et al	Laboratory Corporation of America	Centers for Disease Control and Prevention Division of Viral Diseases, Pathogen Discovery	Washington
USA/WA-CDC-LC0299241/2021	EPI_ISL_5077165	OK450474.1	Dakota Howard et al	Laboratory Corporation of America	Centers for Disease Control and Prevention Division of Viral Diseases, Pathogen Discovery	North_King_County
USA/VA-CDC-LC0260002/2021	EPI_ISL_4485586	OK280675.1	Dakota Howard et al	Laboratory Corporation of America	Centers for Disease Control and Prevention Division of Viral Diseases, Pathogen Discovery	North America
USA/WA-CDC-LC0323362/2021	EPI_ISL_5571332	OK608357.1	Dakota Howard et al	Laboratory Corporation of America	Centers for Disease Control and Prevention Division of Viral Diseases, Pathogen Discovery	North_King_County
USA/WA-Altius-ALTCOV-BZCH3QP4TMCUWTBI/2021	EPI_ISL_2800637	?	Daniel Bates et al	State Testing Facility	Altius Institute for Biomedical Research	South_King_County
USA/WA-Altius-ALTCOV-HQJ6LK5NPCZDR5VL/2021	EPI_ISL_3049875	?	Daniel Bates et al	State Testing Facility	Altius Institute for Biomedical Research	South_King_County
USA/VA-QDX-25890691/2021	EPI_ISL_4372907	OK252323.1	Dakota Howard et al	Quest Diagnostics Incorporated	Centers for Disease Control and Prevention Division of Viral Diseases, Pathogen Discovery	North America
USA/WA-CDC-FG-173314/2021	EPI_ISL_7125910	OL710794.1	Dakota Howard et al	Fulgent Genetics	Centers for Disease Control and Prevention Division of Viral Diseases, Pathogen Discovery	Washington
USA/WA-CDC-LC0284676/2021	EPI_ISL_4811769	OK364931.1	Dakota Howard et al	Laboratory Corporation of America	Centers for Disease Control and Prevention Division of Viral Diseases, Pathogen Discovery	Washington
USA/WA-Altius-ALTCOV-ZC5EG53FCVDE7NEW/2021	EPI_ISL_3049997	?	Daniel Bates et al	State Testing Facility	Altius Institute for Biomedical Research	South_King_County
USA/WA-Altius-ALTCOV-B2RHNT74DSDDFVCB/2021	EPI_ISL_3050035	?	Daniel Bates et al	State Testing Facility	Altius Institute for Biomedical Research	South_King_County
USA/VA-CDC-LC0168819/2021	EPI_ISL_3678694	MZ939044.1	Dakota Howard et al	Laboratory Corporation of America	Centers for Disease Control and Prevention Division of Viral Diseases, Pathogen Discovery	North America
USA/WA-CDC-LC0340939/2021	EPI_ISL_5879166	OL330395.1	Dakota Howard et al	Laboratory Corporation of America	Centers for Disease Control and Prevention Division of Viral Diseases, Pathogen Discovery	North_King_County
USA/VT-CDCBI-CRSP_BZHH5YASABZDF7P6/2021	EPI_ISL_7811136	OL903177.1	Siddle et al	Broad Institute Clinical Research Sequencing Platform	Infectious Disease Program, Broad Institute of Harvard and MIT	North America
USA/WA-CDC-LC0419502/2021	EPI_ISL_8025852	OL992631.1	Dakota Howard et al	Laboratory Corporation of America	Centers for Disease Control and Prevention Division of Viral Diseases, Pathogen Discovery	Washington
USA/WA-Altius-ALTCOV-JEZYPP6RRYQNFYQH/2021	EPI_ISL_2473455	?	Daniel Bates et al	State Testing Facility	Altius Institute for Biomedical Research	South_King_County
USA/WA-Altius-ALTCOV-OK3FJMAOTPEQG7BT/2021	EPI_ISL_3050020	?	Daniel Bates et al	State Testing Facility	Altius Institute for Biomedical Research	South_King_County
USA/WA-CDC-ASC210187413/2021	EPI_ISL_5228974	OK405585.1	Dakota Howard et al	Aegis Sciences Corporation	Centers for Disease Control and Prevention Division of Viral Diseases, Pathogen Discovery	Washington
USA/WA-Altius-ALTCOV-CWZJE5RNNB7U6EFH/2021	EPI_ISL_3049916	?	Daniel Bates et al	State Testing Facility	Altius Institute for Biomedical Research	North_King_County
USA/WA-CDC-LC0052962/2021	EPI_ISL_1931275	MZ143295.1	Dakota Howard et al	Laboratory Corporation of America	Centers for Disease Control and Prevention Division of Viral Diseases, Pathogen Discovery	Washington
USA/VT-CDCBI-CRSP_NGOLLOODJ53QTKGQ/2021	EPI_ISL_3407252	MZ709971.1	Siddle et al	Broad Institute Clinical Research Sequencing Platform	Infectious Disease Program, Broad Institute of Harvard and MIT	North America
USA/WA-CDC-LC0069145/2021	EPI_ISL_4381135	OK234559.1	Dakota Howard et al	Laboratory Corporation of America	Centers for Disease Control and Prevention Division of Viral Diseases, Pathogen Discovery	North_King_County
USA/WA-CDC-LC0275734/2021	EPI_ISL_4815332	OK367886.1	Dakota Howard et al	Laboratory Corporation of America	Centers for Disease Control and Prevention Division of Viral Diseases, Pathogen Discovery	Washington
USA/WA-CDC-LC0397496/2021	EPI_ISL_7666572	OL834801.1	Dakota Howard et al	Laboratory Corporation of America	Centers for Disease Control and Prevention Division of Viral Diseases, Pathogen Discovery	Washington
USA/VT-CDCBI-CRSP_PRTJT7RGZIMFIL3V/2021	EPI_ISL_6451557	OL534301.1	Siddle et al	Broad Institute Clinical Research Sequencing Platform	Infectious Disease Program, Broad Institute of Harvard and MIT	North America
USA/WA-CDC-LC0367484/2021	EPI_ISL_6535275	OL559220.1	Dakota Howard et al	Laboratory Corporation of America	Centers for Disease Control and Prevention Division of Viral Diseases, Pathogen Discovery	Washington
USA/WA-CDC-LC0400995/2021	EPI_ISL_7670905	OL838126.1	Dakota Howard et al	Laboratory Corporation of America	Centers for Disease Control and Prevention Division of Viral Diseases, Pathogen Discovery	Washington
USA/WA-CDC-LC0276512/2021	EPI_ISL_4815781	OK368325.1	Dakota Howard et al	Laboratory Corporation of America	Centers for Disease Control and Prevention Division of Viral Diseases, Pathogen Discovery	Washington
USA/VT-CDCBI-CRSP_BYONNHEPM23P7U3C/2021	EPI_ISL_5252573	OK537197.1	Siddle et al	Broad Institute Clinical Research Sequencing Platform	Infectious Disease Program, Broad Institute of Harvard and MIT	North America
USA/WA-CDC-FG-190031/2021	EPI_ISL_7799886	OL897727.1	Dakota Howard et al	Fulgent Genetics	Centers for Disease Control and Prevention Division of Viral Diseases, Pathogen Discovery	Washington
USA/WA-CDC-FG-071844/2021	EPI_ISL_3608547	MZ883719.1	Dakota Howard et al	Fulgent Genetics	Centers for Disease Control and Prevention Division of Viral Diseases, Pathogen Discovery	Washington
USA/WA-Altius-ALTCOV-ZRATZRVOTVK5IZD2/2021	EPI_ISL_2473487	?	Daniel Bates et al	State Testing Facility	Altius Institute for Biomedical Research	Washington
USA/WA-Altius-ALTCOV-MZLB6TCMNDVRJRXW/2021	EPI_ISL_2378500	?	Daniel Bates et al	State Testing Facility	Altius Institute for Biomedical Research	South_King_County
USA/WA-Altius-ALTCOV-PJMV2RYW24RMENFW/2021	EPI_ISL_2473551	?	Daniel Bates et al	State Testing Facility	Altius Institute for Biomedical Research	South_King_County
USA/WA-Altius-ALTCOV-PBLCLEASWXZ56XV6/2021	EPI_ISL_3050006	?	Daniel Bates et al	State Testing Facility	Altius Institute for Biomedical Research	North_King_County
USA/WA-CDC-LC0322982/2021	EPI_ISL_5571739	OK608745.1	Dakota Howard et al	Laboratory Corporation of America	Centers for Disease Control and Prevention Division of Viral Diseases, Pathogen Discovery	South_King_County
USA/VA-DCLS-11929/2021	EPI_ISL_9246126	OM424655.1	Virginia Division of Consolidated Laboratory Services et al	Virginia Division of Consolidated Laboratory Services	Virginia Division of Consolidated Laboratory Services	North America
USA/WA-CDC-ASC210523540/2021	EPI_ISL_7918438	OL946722.1	Dakota Howard et al	Aegis Sciences Corporation	Centers for Disease Control and Prevention Division of Viral Diseases, Pathogen Discovery	Washington
USA/WA-CDC-LC0361274/2021	EPI_ISL_6390047	OL487400.1	Dakota Howard et al	Laboratory Corporation of America	Centers for Disease Control and Prevention Division of Viral Diseases, Pathogen Discovery	North_King_County
USA/WA-Altius-ALTCOV-JJJGLLXQZUVRU6EM/2021	EPI_ISL_3050003	?	Daniel Bates et al	State Testing Facility	Altius Institute for Biomedical Research	South_King_County
USA/WA-CDC-LC0325145/2021	EPI_ISL_5576491	OK612422.1	Dakota Howard et al	Laboratory Corporation of America	Centers for Disease Control and Prevention Division of Viral Diseases, Pathogen Discovery	North_King_County
USA/WA-CDC-LC0152972/2021	EPI_ISL_3519070	MZ866400.1	Dakota Howard et al	Laboratory Corporation of America	Centers for Disease Control and Prevention Division of Viral Diseases, Pathogen Discovery	North_King_County
USA/VT-CDCBI-CRSP_F3GWWMKWAZCHE2GV/2021	EPI_ISL_5019998	OK445418.1	Siddle et al	Broad Institute Clinical Research Sequencing Platform	Infectious Disease Program, Broad Institute of Harvard and MIT	North America
USA/WA-CDC-2-4634886/2021	EPI_ISL_3303928	MZ702197.1	Mili Sheth et al	WA State Department of Health	Centers for Disease Control and Prevention Division of Viral Diseases, Pathogen Discovery	Washington
USA/WA-CDC-LC0263668/2021	EPI_ISL_4476614	OK276320.1	Dakota Howard et al	Laboratory Corporation of America	Centers for Disease Control and Prevention Division of Viral Diseases, Pathogen Discovery	Washington
USA/WA-Altius-ALTCOV-VJ4YQH3LEHE7W6XU/2021	EPI_ISL_2473520	?	Daniel Bates et al	State Testing Facility	Altius Institute for Biomedical Research	South_King_County
USA/WA-ASU28244/2021	EPI_ISL_7898221	?	Rabia Maqsood et al	Arizona State University	Arizona State University	Washington
USA/WA-CDC-LC0484343/2022	EPI_ISL_9191235	OM412071.1	Dakota Howard et al	Laboratory Corporation of America	Centers for Disease Control and Prevention Division of Viral Diseases, Pathogen Discovery	Washington
USA/WA-CDC-LC0437413/2021	EPI_ISL_8264256	OM076071.1	Dakota Howard et al	Laboratory Corporation of America	Centers for Disease Control and Prevention Division of Viral Diseases, Pathogen Discovery	Washington
USA/WA-CDC-LC0349866/2021	EPI_ISL_6085408	OL394604.1	Dakota Howard et al	Laboratory Corporation of America	Centers for Disease Control and Prevention Division of Viral Diseases, Pathogen Discovery	South_King_County
USA/WA-CDC-LC0427745/2021	EPI_ISL_8062984	OM007769.1	Dakota Howard et al	Laboratory Corporation of America	Centers for Disease Control and Prevention Division of Viral Diseases, Pathogen Discovery	Washington
USA/WA-CDC-LC0153012/2021	EPI_ISL_3519121	MZ866451.1	Dakota Howard et al	Laboratory Corporation of America	Centers for Disease Control and Prevention Division of Viral Diseases, Pathogen Discovery	North_King_County
USA/VT-CDCBI-CRSP_HQNIFPKFRA4TAHQ5/2021	EPI_ISL_3085087	MZ621538.1	Siddle et al	Broad Institute Clinical Research Sequencing Platform	Infectious Disease Program, Broad Institute of Harvard and MIT	North America
USA/WA-CDC-LC0340100/2021	EPI_ISL_5873888	OL325263.1	Dakota Howard et al	Laboratory Corporation of America	Centers for Disease Control and Prevention Division of Viral Diseases, Pathogen Discovery	North_King_County
USA/VA-DCLS-10203/2021	EPI_ISL_5927613	OL352472.1	Virginia Division of Consolidated Laboratory Services et al	Virginia Division of Consolidated Laboratory Services	Virginia Division of Consolidated Laboratory Services	North America
USA/WA-Altius-ALTCOV-OYK4NOLCNIWTOPU4/2021	EPI_ISL_3049938	?	Daniel Bates et al	State Testing Facility	Altius Institute for Biomedical Research	South_King_County
USA/WA-CDC-LC0329137/2021	EPI_ISL_5576072	OK612013.1	Dakota Howard et al	Laboratory Corporation of America	Centers for Disease Control and Prevention Division of Viral Diseases, Pathogen Discovery	South_King_County
USA/VT-CDCBI-CRSP_RUYOVQDMJSJYED2M/2021	EPI_ISL_3399657	MZ720710.1	Siddle et al	Broad Institute Clinical Research Sequencing Platform	Infectious Disease Program, Broad Institute of Harvard and MIT	North America
USA/WA-Altius-ALTCOV-6PSBRBBOFTIG2QXX/2021	EPI_ISL_2800673	?	Daniel Bates et al	State Testing Facility	Altius Institute for Biomedical Research	South_King_County
USA/VT-CDCBI-CRSP_KDR5UQPOBEPS4FOC/2021	EPI_ISL_3007479	MZ574931.1	Siddle et al	Broad Institute Clinical Research Sequencing Platform	Infectious Disease Program, Broad Institute of Harvard and MIT	North America
USA/VT-CDCBI-CRSP_OU2DTCAYDRLLO43P/2021	EPI_ISL_7833988	OL910916.1	Siddle et al	Broad Institute Clinical Research Sequencing Platform	Infectious Disease Program, Broad Institute of Harvard and MIT	North America
USA/VT-CDCBI-CRSP_QTUC44RFPSZXXDSD/2022	EPI_ISL_8692334	OM266851.1	Siddle et al	Broad Institute Clinical Research Sequencing Platform	Infectious Disease Program, Broad Institute of Harvard and MIT	North America
USA/WA-CDC-LC0328649/2021	EPI_ISL_5565928	OK607338.1	Dakota Howard et al	Laboratory Corporation of America	Centers for Disease Control and Prevention Division of Viral Diseases, Pathogen Discovery	Washington
USA/WA-CDC-LC0252677/2021	EPI_ISL_4341531	OK203255.1	Dakota Howard et al	Laboratory Corporation of America	Centers for Disease Control and Prevention Division of Viral Diseases, Pathogen Discovery	Washington
USA/VA-VTVAS3-GSC34176/2022	EPI_ISL_12883509	ON605830.1	K. Laoh et al	Virginia Tech	Virginia Division of Consolidated Laboratory Services	North America
USA/VA-CDC-LC0096234/2021	EPI_ISL_3112687	MZ850184.1	Dakota Howard et al	Laboratory Corporation of America	Centers for Disease Control and Prevention Division of Viral Diseases, Pathogen Discovery	North America
USA/WA-CDC-FG-191216/2021	EPI_ISL_7847471	OL911517.1	Dakota Howard et al	Fulgent Genetics	Centers for Disease Control and Prevention Division of Viral Diseases, Pathogen Discovery	Washington
USA/WA-CDC-LC0284990/2021	EPI_ISL_4811675	OK364840.1	Dakota Howard et al	Laboratory Corporation of America	Centers for Disease Control and Prevention Division of Viral Diseases, Pathogen Discovery	South_King_County
USA/WA-Altius-ALTCOV-EP5DVGHRVINFKBDC/2021	EPI_ISL_2800670	?	Daniel Bates et al	State Testing Facility	Altius Institute for Biomedical Research	South_King_County
USA/WA-CDC-ASC210529056/2021	EPI_ISL_8011804	OL968838.1	Dakota Howard et al	Aegis Sciences Corporation	Centers for Disease Control and Prevention Division of Viral Diseases, Pathogen Discovery	North_King_County
USA/WA-CDC-LC0153054/2021	EPI_ISL_3519307	MZ866637.1	Dakota Howard et al	Laboratory Corporation of America	Centers for Disease Control and Prevention Division of Viral Diseases, Pathogen Discovery	North_King_County
USA/WA-CDC-LC0251092/2021	EPI_ISL_4340494	OK202287.1	Dakota Howard et al	Laboratory Corporation of America	Centers for Disease Control and Prevention Division of Viral Diseases, Pathogen Discovery	Washington
USA/WA-Altius-ALTCOV-JMAVEE4EHO2XNLQH/2021	EPI_ISL_2800639	?	Daniel Bates et al	State Testing Facility	Altius Institute for Biomedical Research	Washington
USA/VA-CDC-LC0067126/2021	EPI_ISL_2481401	MZ372161.1	Dakota Howard et al	Laboratory Corporation of America	Centers for Disease Control and Prevention Division of Viral Diseases, Pathogen Discovery	North America
USA/WA-531-1721016937/2021	EPI_ISL_4756007	?	Mark Holodniy on behalf of VA SEQFORCE et al	VA Puget Sound Health Care System	VA Boise Medical Center	Washington
USA/WA-Altius-ALTCOV-7S5KUDSRCO5RSTWZ/2021	EPI_ISL_3049948	?	Daniel Bates et al	State Testing Facility	Altius Institute for Biomedical Research	Washington
USA/WA-CDC-LC0071027/2021	EPI_ISL_4373832	OK230691.1	Dakota Howard et al	Laboratory Corporation of America	Centers for Disease Control and Prevention Division of Viral Diseases, Pathogen Discovery	Washington
USA/WA-CDC-LC0072891/2021	EPI_ISL_4374378	OK231073.1	Dakota Howard et al	Laboratory Corporation of America	Centers for Disease Control and Prevention Division of Viral Diseases, Pathogen Discovery	Washington
USA/WA-CDC-LC0341995/2021	EPI_ISL_5878748	OL329992.1	Dakota Howard et al	Laboratory Corporation of America	Centers for Disease Control and Prevention Division of Viral Diseases, Pathogen Discovery	Washington
USA/WA-CDC-LC0323961/2021	EPI_ISL_5572349	OK609334.1	Dakota Howard et al	Laboratory Corporation of America	Centers for Disease Control and Prevention Division of Viral Diseases, Pathogen Discovery	North_King_County
USA/WA-CDC-LC0182131/2021	EPI_ISL_3750224	MZ992661.1	Dakota Howard et al	Laboratory Corporation of America	Centers for Disease Control and Prevention Division of Viral Diseases, Pathogen Discovery	Washington
USA/WA-CDC-LC0367730/2021	EPI_ISL_6540624	OL560758.1	Dakota Howard et al	Laboratory Corporation of America	Centers for Disease Control and Prevention Division of Viral Diseases, Pathogen Discovery	South_King_County
USA/VT-CDCBI-CRSP_DCSTIEGB6DRL4BX4/2021	EPI_ISL_4628717	OK337361.1	Siddle et al	Broad Institute Clinical Research Sequencing Platform	Infectious Disease Program, Broad Institute of Harvard and MIT	North America
USA/WA-CDC-LC0248187/2021	EPI_ISL_4339536	OK201365.1	Dakota Howard et al	Laboratory Corporation of America	Centers for Disease Control and Prevention Division of Viral Diseases, Pathogen Discovery	South_King_County
USA/WA-CDC-LC0270669/2021	EPI_ISL_4539454	OK309542.1	Dakota Howard et al	Laboratory Corporation of America	Centers for Disease Control and Prevention Division of Viral Diseases, Pathogen Discovery	Washington
USA/WA-CDC-LC0205187/2021	EPI_ISL_4153637	OK101909.1	Dakota Howard et al	Laboratory Corporation of America	Centers for Disease Control and Prevention Division of Viral Diseases, Pathogen Discovery	South_King_County
USA/WA-CDC-LC0275740/2021	EPI_ISL_4815333	OK367887.1	Dakota Howard et al	Laboratory Corporation of America	Centers for Disease Control and Prevention Division of Viral Diseases, Pathogen Discovery	North_King_County
USA/WA-CDC-LC0273514/2021	EPI_ISL_4814201	OK366791.1	Dakota Howard et al	Laboratory Corporation of America	Centers for Disease Control and Prevention Division of Viral Diseases, Pathogen Discovery	North_King_County
USA/WA-CDC-FG-173498/2021	EPI_ISL_7125930	OL710806.1	Dakota Howard et al	Fulgent Genetics	Centers for Disease Control and Prevention Division of Viral Diseases, Pathogen Discovery	Washington
USA/VA-VTVAS3-GSC34239/2022	EPI_ISL_12913996	ON605896.1	K. Laoh et al	Virginia Tech, Fralin Biomedical Research Institute at VTC	Virginia Division of Consolidated Laboratory Services	North America
USA/WA-Altius-ALTCOV-3ST7ACR7O5AZABFH/2021	EPI_ISL_2800618	?	Daniel Bates et al	State Testing Facility	Altius Institute for Biomedical Research	South_King_County
USA/WA-Altius-ALTCOV-RHA77BE6QEGAZBV5/2021	EPI_ISL_2473547	?	Daniel Bates et al	State Testing Facility	Altius Institute for Biomedical Research	South_King_County
USA/VT-CDCBI-CRSP_AC52MHM4RCMLY2LV/2021	EPI_ISL_3938447	OK035080.1	Siddle et al	Broad Institute Clinical Research Sequencing Platform	Infectious Disease Program, Broad Institute of Harvard and MIT	North America
USA/WA-Altius-ALTCOV-YRGMIPG6XLW5Y7TO/2021	EPI_ISL_3050042	?	Daniel Bates et al	State Testing Facility	Altius Institute for Biomedical Research	South_King_County
USA/WA-CDC-LC0337485/2021	EPI_ISL_5876156	OL327472.1	Dakota Howard et al	Laboratory Corporation of America	Centers for Disease Control and Prevention Division of Viral Diseases, Pathogen Discovery	Washington
USA/VA-DCLS-5784/2021	EPI_ISL_3025872	MZ597771.1	Virginia Division of Consolidated Laboratory Services et al	Virginia Division of Consolidated Laboratory Services	Virginia Division of Consolidated Laboratory Services	North America
USA/WA-Altius-ALTCOV-ZG7QSJDYWN4D5XQT/2021	EPI_ISL_3049890	?	Daniel Bates et al	State Testing Facility	Altius Institute for Biomedical Research	North_King_County
USA/VA-DCLS-9844/2021	EPI_ISL_5432361	OK593599.1	Virginia Division of Consolidated Laboratory Services et al	Virginia Division of Consolidated Laboratory Services	Virginia Division of Consolidated Laboratory Services	North America
USA/WA-CDC-LC0365276/2021	EPI_ISL_6533230	OL558110.1	Dakota Howard et al	Laboratory Corporation of America	Centers for Disease Control and Prevention Division of Viral Diseases, Pathogen Discovery	South_King_County
USA/WA-CDC-LC0499740/2022	EPI_ISL_9473147	OM497959.1	Dakota Howard et al	Laboratory Corporation of America	Centers for Disease Control and Prevention Division of Viral Diseases, Pathogen Discovery	Washington
USA/VT-CDC-LC0256308/2021	EPI_ISL_4476735	OK276437.1	Dakota Howard et al	Laboratory Corporation of America	Centers for Disease Control and Prevention Division of Viral Diseases, Pathogen Discovery	North America
USA/WA-CDC-LC0284688/2021	EPI_ISL_4810888	OK364083.1	Dakota Howard et al	Laboratory Corporation of America	Centers for Disease Control and Prevention Division of Viral Diseases, Pathogen Discovery	Washington
USA/WA-Altius-ALTCOV-IEICKLED7ECX4AVB/2021	EPI_ISL_2473512	?	Daniel Bates et al	State Testing Facility	Altius Institute for Biomedical Research	South_King_County
USA/VA-CDC-LC0542946/2022	EPI_ISL_10563414	OM874199.1	Dakota Howard et al	Laboratory Corporation of America	Centers for Disease Control and Prevention Division of Viral Diseases, Pathogen Discovery	North America
USA/VA-CDC-LC0129490/2021	EPI_ISL_4157215	OK124265.1	Dakota Howard et al	Laboratory Corporation of America	Centers for Disease Control and Prevention Division of Viral Diseases, Pathogen Discovery	North America
USA/VT-CDCBI-CRSP_OETQTKDI4UTZ67QP/2021	EPI_ISL_6210678	OL443319.1	Siddle et al	Broad Institute Clinical Research Sequencing Platform	Infectious Disease Program, Broad Institute of Harvard and MIT	North America
USA/VA-DCLS-5334/2021	EPI_ISL_2603222	?	Virginia DCLS et al	Virginia Division of Consolidated Laboratory Services	Virginia Division of Consolidated Laboratory Services	North America
USA/VA-DCLS-11858/2021	EPI_ISL_9246434	OM424497.1	Virginia Division of Consolidated Laboratory Services et al	Virginia Division of Consolidated Laboratory Services	Virginia Division of Consolidated Laboratory Services	North America
USA/WA-CDC-LC0427741/2021	EPI_ISL_8062997	OM007782.1	Dakota Howard et al	Laboratory Corporation of America	Centers for Disease Control and Prevention Division of Viral Diseases, Pathogen Discovery	Washington
USA/WA-CDC-LC0435113/2021	EPI_ISL_8154651	OM041989.1	Dakota Howard et al	Laboratory Corporation of America	Centers for Disease Control and Prevention Division of Viral Diseases, Pathogen Discovery	Washington
USA/WA-CDC-LC0273512/2021	EPI_ISL_4814207	OK366797.1	Dakota Howard et al	Laboratory Corporation of America	Centers for Disease Control and Prevention Division of Viral Diseases, Pathogen Discovery	Washington
USA/WA-CDC-LC0419559/2021	EPI_ISL_8026101	OL992875.1	Dakota Howard et al	Laboratory Corporation of America	Centers for Disease Control and Prevention Division of Viral Diseases, Pathogen Discovery	Washington
USA/VA-CDC-QDX31491998/2021	EPI_ISL_7706166	OL865665.1	Dakota Howard et al	Quest Diagnostics Incorporated	Centers for Disease Control and Prevention Division of Viral Diseases, Pathogen Discovery	North America
USA/WA-CDC-LC0303121/2021	EPI_ISL_5166253	OK517677.1	Dakota Howard et al	Laboratory Corporation of America	Centers for Disease Control and Prevention Division of Viral Diseases, Pathogen Discovery	South_King_County
USA/VT-CDCBI-CRSP_RJRSXEPNP3TRVGVG/2021	EPI_ISL_5009799	OK441712.1	Siddle et al	Broad Institute Clinical Research Sequencing Platform	Infectious Disease Program, Broad Institute of Harvard and MIT	North America
USA/WA-531-1721017844/2021	EPI_ISL_4756040	?	Mark Holodniy on behalf of VA SEQFORCE et al	VA Puget Sound Health Care System	Boise VA Medical Center	Washington
USA/WA-CDC-LC0342328/2021	EPI_ISL_5879040	OL330275.1	Dakota Howard et al	Laboratory Corporation of America	Centers for Disease Control and Prevention Division of Viral Diseases, Pathogen Discovery	Washington
USA/VT-CDCBI-CRSP_PFEHPNVPZKFT777F/2021	EPI_ISL_6210687	OL443322.1	Siddle et al	Broad Institute Clinical Research Sequencing Platform	Infectious Disease Program, Broad Institute of Harvard and MIT	North America
USA/WA-CDC-LC0444909/2021	EPI_ISL_8469995	OM175903.1	Dakota Howard et al	Laboratory Corporation of America	Centers for Disease Control and Prevention Division of Viral Diseases, Pathogen Discovery	South_King_County
USA/WA-BVAMC-741830/2021	EPI_ISL_3273175	?	Matthew Burns et al	Idaho Bureau of Laboratories	Boise VA Medical Center, PALMS	Washington
USA/WA-Altius-ALTCOV-ZQOMZ23UZ7OLXYHA/2021	EPI_ISL_3049894	?	Daniel Bates et al	State Testing Facility	Altius Institute for Biomedical Research	South_King_County
USA/VT-CDCBI-CRSP_VS7MJR3ERI4K6XVL/2021	EPI_ISL_6210776	OL443352.1	Siddle et al	Broad Institute Clinical Research Sequencing Platform	Infectious Disease Program, Broad Institute of Harvard and MIT	North America
USA/WA-Altius-ALTCOV-ARCX2NCCSLAELWHR/2021	EPI_ISL_2800632	?	Daniel Bates et al	State Testing Facility	Altius Institute for Biomedical Research	South_King_County
USA/WA-CDC-LC0221905/2021	EPI_ISL_4240965	OK154516.1	Dakota Howard et al	Laboratory Corporation of America	Centers for Disease Control and Prevention Division of Viral Diseases, Pathogen Discovery	Other_King_County
USA/WA-CDC-LC0149527/2021	EPI_ISL_3519535	MZ866865.1	Dakota Howard et al	Laboratory Corporation of America	Centers for Disease Control and Prevention Division of Viral Diseases, Pathogen Discovery	North_King_County
USA/VA-CDC-QDX30901000/2021	EPI_ISL_7236131	OL726907.1	Dakota Howard et al	Quest Diagnostics Incorporated	Centers for Disease Control and Prevention Division of Viral Diseases, Pathogen Discovery	North America
USA/WA-CDC-LC0415690/2021	EPI_ISL_7772047	OL883548.1	Dakota Howard et al	Laboratory Corporation of America	Centers for Disease Control and Prevention Division of Viral Diseases, Pathogen Discovery	North_King_County
USA/VA-CDC-LC0309660/2021	EPI_ISL_5181031	OK522066.1	Dakota Howard et al	Laboratory Corporation of America	Centers for Disease Control and Prevention Division of Viral Diseases, Pathogen Discovery	North America
USA/WA-CDC-LC0273651/2021	EPI_ISL_4815564	OK368112.1	Dakota Howard et al	Laboratory Corporation of America	Centers for Disease Control and Prevention Division of Viral Diseases, Pathogen Discovery	South_King_County
USA/WA-Altius-ALTCOV-RI62JYP6A3AIMOEN/2021	EPI_ISL_3049880	?	Daniel Bates et al	State Testing Facility	Altius Institute for Biomedical Research	South_King_County
USA/WA-CDC-LC0275509/2021	EPI_ISL_4814847	OK367413.1	Dakota Howard et al	Laboratory Corporation of America	Centers for Disease Control and Prevention Division of Viral Diseases, Pathogen Discovery	Washington
USA/WA-CDC-LC0417261/2021	EPI_ISL_7773225	OL884064.1	Dakota Howard et al	Laboratory Corporation of America	Centers for Disease Control and Prevention Division of Viral Diseases, Pathogen Discovery	Washington
USA/WA-Altius-ALTCOV-6YJCRPCNW5ROKKCA/2021	EPI_ISL_2800678	?	Daniel Bates et al	State Testing Facility	Altius Institute for Biomedical Research	Washington
USA/VT-CDCBI-CRSP_Q63Z2RVAJFEAA224/2022	EPI_ISL_8727686	OM278225.1	Siddle et al	Broad Institute Clinical Research Sequencing Platform	Infectious Disease Program, Broad Institute of Harvard and MIT	North America
USA/WA-ASU14596/2021	EPI_ISL_4410431	?	Ajeet Bains et al	Arizona State University	Arizona State University	Washington
USA/WA-CDC-FG-072326/2021	EPI_ISL_3608523	MZ883695.1	Dakota Howard et al	Fulgent Genetics	Centers for Disease Control and Prevention Division of Viral Diseases, Pathogen Discovery	Washington
USA/WA-CDC-2-4543676/2021	EPI_ISL_2788024	MZ493649.1	Mili Sheth et al	WA State Department of Health	Centers for Disease Control and Prevention Division of Viral Diseases, Pathogen Discovery	Washington
USA/WA-Altius-ALTCOV-GXXZPXF6TZETM6AO/2021	EPI_ISL_2800612	?	Daniel Bates et al	State Testing Facility	Altius Institute for Biomedical Research	South_King_County
USA/WA-Altius-ALTCOV-FR7AK3HS5OMK4KEZ/2021	EPI_ISL_2800635	?	Daniel Bates et al	State Testing Facility	Altius Institute for Biomedical Research	South_King_County
USA/VT-CDCBI-CRSP_UHBRS2U5ANPQWWU5/2021	EPI_ISL_7746422	OL881202.1	Siddle et al	Broad Institute Clinical Research Sequencing Platform	Infectious Disease Program, Broad Institute of Harvard and MIT	North America
USA/WA-Altius-ALTCOV-LKNQ5EF4Y7KPDVHF/2021	EPI_ISL_3049984	?	Daniel Bates et al	State Testing Facility	Altius Institute for Biomedical Research	South_King_County
USA/WA-CDC-LC0091541/2021	EPI_ISL_3017709	MZ592337.1	Dakota Howard et al	Laboratory Corporation of America	Centers for Disease Control and Prevention Division of Viral Diseases, Pathogen Discovery	North_King_County
USA/WA-CDC-FG-062180/2021	EPI_ISL_3352356	MZ764076.1	Dakota Howard et al	Fulgent Genetics	Centers for Disease Control and Prevention Division of Viral Diseases, Pathogen Discovery	Washington
USA/WA-Altius-ALTCOV-CCVRFMOIEFFOSMAC/2021	EPI_ISL_3049925	?	Daniel Bates et al	State Testing Facility	Altius Institute for Biomedical Research	South_King_County
USA/VT-CDCBI-CRSP_HBQJN3LZRIUATXIT/2021	EPI_ISL_5252724	OK537233.1	Siddle et al	Broad Institute Clinical Research Sequencing Platform	Infectious Disease Program, Broad Institute of Harvard and MIT	North America
USA/VT-CDCBI-CRSP_EEE2VKVEOYPQQOKG/2021	EPI_ISL_6307669	OL463536.1	Siddle et al	Broad Institute Clinical Research Sequencing Platform	Infectious Disease Program, Broad Institute of Harvard and MIT	North America
USA/WA-Altius-ALTCOV-OQ5COMDJE5GHZRUE/2021	EPI_ISL_2800654	?	Daniel Bates et al	State Testing Facility	Altius Institute for Biomedical Research	South_King_County
USA/WA-CDC-LC0270725/2021	EPI_ISL_4539199	OK309288.1	Dakota Howard et al	Laboratory Corporation of America	Centers for Disease Control and Prevention Division of Viral Diseases, Pathogen Discovery	North_King_County
USA/WA-Altius-ALTCOV-DB2YSLNTQMR57VQ7/2021	EPI_ISL_2800638	?	Daniel Bates et al	State Testing Facility	Altius Institute for Biomedical Research	South_King_County
USA/WA-Altius-ALTCOV-GRODMDEZYEJBVJFX/2021	EPI_ISL_2800620	?	Daniel Bates et al	State Testing Facility	Altius Institute for Biomedical Research	South_King_County
USA/WA-Altius-ALTCOV-LBE4HASR6WIDICHX/2021	EPI_ISL_3049897	?	Daniel Bates et al	State Testing Facility	Altius Institute for Biomedical Research	Washington
USA/VT-CDCBI-CRSP_GTQ2IWET7L2D6ASF/2022	EPI_ISL_8985106	OM345819.1	Siddle et al	Broad Institute Clinical Research Sequencing Platform	Infectious Disease Program, Broad Institute of Harvard and MIT	North America
USA/WA-Altius-ALTCOV-XSIHETYAOFD5FTR6/2021	EPI_ISL_3049928	?	Daniel Bates et al	State Testing Facility	Altius Institute for Biomedical Research	North_King_County
USA/VT-CDCBI-CRSP_JSOOJNAMTYLX2MW5/2021	EPI_ISL_7659526	OL847311.1	Siddle et al	Broad Institute Clinical Research Sequencing Platform	Infectious Disease Program, Broad Institute of Harvard and MIT	North America
USA/WA-CDC-LC0268160/2021	EPI_ISL_4537700	OK307790.1	Dakota Howard et al	Laboratory Corporation of America	Centers for Disease Control and Prevention Division of Viral Diseases, Pathogen Discovery	Washington
USA/WA-CDC-LC0152967/2021	EPI_ISL_3519051	MZ866381.1	Dakota Howard et al	Laboratory Corporation of America	Centers for Disease Control and Prevention Division of Viral Diseases, Pathogen Discovery	South_King_County
USA/WA-CDC-4339110-001/2021	EPI_ISL_6794341	?	Mili Sheth et al	Kaiser Permanente Washington Health Research Institute	Centers for Disease Control and Prevention Division of Viral Diseases, Pathogen Discovery	Washington
USA/VA-DCLS-4888/2021	EPI_ISL_2003700	MZ166032.1	Virginia DCLS et al	Virginia Division of Consolidated Laboratory Services	Virginia Division of Consolidated Laboratory Services	North America
USA/WA-CDC-FG-184684/2021	EPI_ISL_7567513	OL823520.1	Dakota Howard et al	Fulgent Genetics	Centers for Disease Control and Prevention Division of Viral Diseases, Pathogen Discovery	Washington
USA/VA-CDC-LC0074991/2021	EPI_ISL_4374515	OK231158.1	Dakota Howard et al	Laboratory Corporation of America	Centers for Disease Control and Prevention Division of Viral Diseases, Pathogen Discovery	North America
USA/VT-CDCBI-CRSP_YHYW7JGG4KG7I73P/2021	EPI_ISL_3914562	OK021529.1	Siddle et al	Broad Institute Clinical Research Sequencing Platform	Infectious Disease Program, Broad Institute of Harvard and MIT	North America
USA/WA-Altius-ALTCOV-WE5CEPROWQIWGTR6/2021	EPI_ISL_2800616	?	Daniel Bates et al	State Testing Facility	Altius Institute for Biomedical Research	South_King_County
USA/WA-CDC-LC0072886/2021	EPI_ISL_4382259	OK235145.1	Dakota Howard et al	Laboratory Corporation of America	Centers for Disease Control and Prevention Division of Viral Diseases, Pathogen Discovery	South_King_County
USA/VT-CDCBI-CRSP_3HEIBGUCSEHAHL5J/2021	EPI_ISL_3408351	MZ778085.1	Siddle et al	Broad Institute Clinical Research Sequencing Platform	Infectious Disease Program, Broad Institute of Harvard and MIT	North America
USA/VA-CDC-LC0070332/2021	EPI_ISL_2611638	MZ412284.1	Dakota Howard et al	Laboratory Corporation of America	Centers for Disease Control and Prevention Division of Viral Diseases, Pathogen Discovery	North America
USA/WA-Altius-ALTCOV-5ZCROR6ZQSDXXTRK/2021	EPI_ISL_3049906	?	Daniel Bates et al	State Testing Facility	Altius Institute for Biomedical Research	South_King_County
USA/WA-CDC-ASC210453526/2021	EPI_ISL_7407737	OL776137.1	Dakota Howard et al	Aegis Sciences Corporation	Centers for Disease Control and Prevention Division of Viral Diseases, Pathogen Discovery	North_King_County
USA/WA-Altius-ALTCOV-QEDB2H4MSCPSN5Q7/2021	EPI_ISL_2473517	?	Daniel Bates et al	State Testing Facility	Altius Institute for Biomedical Research	North_King_County
USA/VT-CDCBI-CRSP_YASP3NFSEVYWMI5Y/2021	EPI_ISL_5941861	OL363523.1	Siddle et al	Broad Institute Clinical Research Sequencing Platform	Infectious Disease Program, Broad Institute of Harvard and MIT	North America
USA/VA-CDC-LC0227571/2021	EPI_ISL_4178408	OK132917.1	Dakota Howard et al	Laboratory Corporation of America	Centers for Disease Control and Prevention Division of Viral Diseases, Pathogen Discovery	North America
USA/WA-CDC-LC0069988/2021	EPI_ISL_2611287	MZ411933.1	Dakota Howard et al	Laboratory Corporation of America	Centers for Disease Control and Prevention Division of Viral Diseases, Pathogen Discovery	Washington
USA/WA-Altius-ALTCOV-SQ2RQGTC55XGMZDJ/2021	EPI_ISL_2800667	?	Daniel Bates et al	State Testing Facility	Altius Institute for Biomedical Research	South_King_County
USA/VA-CDC-LC0066221/2021	EPI_ISL_2480606	MZ371421.1	Dakota Howard et al	Laboratory Corporation of America	Centers for Disease Control and Prevention Division of Viral Diseases, Pathogen Discovery	North America
USA/VT-CDC-ASC210118047/2021	EPI_ISL_4397937	OK237165.1	Dakota Howard et al	Aegis Sciences Corporation	Centers for Disease Control and Prevention Division of Viral Diseases, Pathogen Discovery	North America
USA/WA-Altius-ALTCOV-U4RGEUCQZ5QUJIHG/2021	EPI_ISL_2473331	?	Daniel Bates et al	State Testing Facility	Altius Institute for Biomedical Research	South_King_County
USA/VT-CDCBI-CRSP_DM4WAUCBZWWTUF75/2021	EPI_ISL_4730079	OK352891.1	Siddle et al	Broad Institute Clinical Research Sequencing Platform	Infectious Disease Program, Broad Institute of Harvard and MIT	North America
USA/WA-CDC-LC0417538/2021	EPI_ISL_7770933	OL883034.1	Dakota Howard et al	Laboratory Corporation of America	Centers for Disease Control and Prevention Division of Viral Diseases, Pathogen Discovery	North_King_County
USA/WA-Altius-ALTCOV-LBG4JXCWIQXD2WU4/2021	EPI_ISL_3050027	?	Daniel Bates et al	State Testing Facility	Altius Institute for Biomedical Research	South_King_County
USA/WA-CDC-LC0346103/2021	EPI_ISL_6083033	OL393955.1	Dakota Howard et al	Laboratory Corporation of America	Centers for Disease Control and Prevention Division of Viral Diseases, Pathogen Discovery	North_King_County
USA/WA-ASU14201/2021	EPI_ISL_4257798	?	Ajeet Bains et al	Arizona State University	Arizona State University	Washington
USA/VA-CDC-LC0463629/2022	EPI_ISL_9039579	OM360093.1	Dakota Howard et al	Laboratory Corporation of America	Centers for Disease Control and Prevention Division of Viral Diseases, Pathogen Discovery	North America
USA/WA-CDC-LC0397508/2021	EPI_ISL_7669520	OL836746.1	Dakota Howard et al	Laboratory Corporation of America	Centers for Disease Control and Prevention Division of Viral Diseases, Pathogen Discovery	North_King_County
USA/WA-CDC-LC0367806/2021	EPI_ISL_6536002	OL559926.1	Dakota Howard et al	Laboratory Corporation of America	Centers for Disease Control and Prevention Division of Viral Diseases, Pathogen Discovery	South_King_County
USA/WA-CDC-LC0078687/2021	EPI_ISL_2872796	MZ531230.1	Dakota Howard et al	Laboratory Corporation of America	Centers for Disease Control and Prevention Division of Viral Diseases, Pathogen Discovery	North_King_County
USA/WA-CDC-FG-033473/2021	EPI_ISL_2160792	MZ235846.1	Dakota Howard et al	Fulgent Genetics	Centers for Disease Control and Prevention Division of Viral Diseases, Pathogen Discovery	Washington
USA/WA-CDC-LC0203254/2021	EPI_ISL_4153096	OK101368.1	Dakota Howard et al	Laboratory Corporation of America	Centers for Disease Control and Prevention Division of Viral Diseases, Pathogen Discovery	Washington
USA/WA-CDC-LC0284909/2021	EPI_ISL_4815954	OK368495.1	Dakota Howard et al	Laboratory Corporation of America	Centers for Disease Control and Prevention Division of Viral Diseases, Pathogen Discovery	Washington
USA/VA-VTVAS3-GSC31374/2022	EPI_ISL_12374467	ON369461.1	K. Laoh et al	Virginia Tech	Virginia Division of Consolidated Laboratory Services	North America
USA/VA-CDC-QDX29600537/2021	EPI_ISL_5586620	OK627472.1	Dakota Howard et al	Quest Diagnostics Incorporated	Centers for Disease Control and Prevention Division of Viral Diseases, Pathogen Discovery	North America
USA/VA-CDC-LC0143007/2021	EPI_ISL_3514919	MZ862255.1	Dakota Howard et al	Laboratory Corporation of America	Centers for Disease Control and Prevention Division of Viral Diseases, Pathogen Discovery	North America
USA/VT-CDCBI-CRSP_5B2TPGAOA3LMG362/2021	EPI_ISL_7746306	OL881086.1	Siddle et al	Broad Institute Clinical Research Sequencing Platform	Infectious Disease Program, Broad Institute of Harvard and MIT	North America
USA/WA-Altius-ALTCOV-E6UP6ZHBNM5XHOFW/2021	EPI_ISL_2378174	?	Daniel Bates et al	State Testing Facility	Altius Institute for Biomedical Research	South_King_County
USA/WA-Altius-ALTCOV-PHWQARPDFFK4AFUF/2021	EPI_ISL_3050073	?	Daniel Bates et al	State Testing Facility	Altius Institute for Biomedical Research	Other_King_County
USA/VA-DCLS-5948/2021	EPI_ISL_3048109	MZ613619.1	Virginia Division of Consolidated Laboratory Services et al	Virginia Division of Consolidated Laboratory Services	Virginia Division of Consolidated Laboratory Services	North America
USA/WA-CDC-ASC210655648/2021	EPI_ISL_7944789	OL920653.1	Dakota Howard et al	Aegis Sciences Corporation	Centers for Disease Control and Prevention Division of Viral Diseases, Pathogen Discovery	North_King_County
USA/VT-CDCBI-CRSP_YQU5FBMF35XHXFEE/2021	EPI_ISL_4517954	OK286329.1	Siddle et al	Broad Institute Clinical Research Sequencing Platform	Infectious Disease Program, Broad Institute of Harvard and MIT	North America
USA/VT-CDCBI-CRSP_XAZMTVZ5WSXNGVF2/2021	EPI_ISL_7832090	OL909607.1	Siddle et al	Broad Institute Clinical Research Sequencing Platform	Infectious Disease Program, Broad Institute of Harvard and MIT	North America
USA/WA-BVAMC-741880/2021	EPI_ISL_3273206	?	Matthew Burns et al	Idaho Bureau of Laboratories	Boise VA Medical Center, PALMS	Washington
USA/VT-CDCBI-CRSP_LKO2HSQ2W2YODXZJ/2022	EPI_ISL_10050780	OM741685.1	Siddle et al	Broad Institute Clinical Research Sequencing Platform	Infectious Disease Program, Broad Institute of Harvard and MIT	North America
USA/VA-DCLS-12001/2021	EPI_ISL_9430321	OM479659.1	Virginia Division of Consolidated Laboratory Services et al	Virginia Division of Consolidated Laboratory Services	Virginia Division of Consolidated Laboratory Services	North America
USA/WA-Altius-ALTCOV-OIMBUOTBHSUIIPRZ/2021	EPI_ISL_3050039	?	Daniel Bates et al	State Testing Facility	Altius Institute for Biomedical Research	South_King_County
USA/WA-CDC-ASC210454721/2021	EPI_ISL_7239316	OL732522.1	Dakota Howard et al	Aegis Sciences Corporation	Centers for Disease Control and Prevention Division of Viral Diseases, Pathogen Discovery	North_King_County
USA/WA-CDC-LC0276027/2021	EPI_ISL_4813881	OK366566.1	Dakota Howard et al	Laboratory Corporation of America	Centers for Disease Control and Prevention Division of Viral Diseases, Pathogen Discovery	Washington
USA/WA-CDC-LC0357872/2021	EPI_ISL_6395886	OL489717.1	Dakota Howard et al	Laboratory Corporation of America	Centers for Disease Control and Prevention Division of Viral Diseases, Pathogen Discovery	South_King_County
USA/WA-CDC-ASC210529028/2021	EPI_ISL_8013628	OL969693.1	Dakota Howard et al	Aegis Sciences Corporation	Centers for Disease Control and Prevention Division of Viral Diseases, Pathogen Discovery	North_King_County
USA/WA-CDC-LC0067288/2021	EPI_ISL_2481708	MZ372441.1	Dakota Howard et al	Laboratory Corporation of America	Centers for Disease Control and Prevention Division of Viral Diseases, Pathogen Discovery	South_King_County
USA/VT-CDCBI-CRSP_TBCKKA4R4YFOP47L/2021	EPI_ISL_3408470	MZ778138.1	Siddle et al	Broad Institute Clinical Research Sequencing Platform	Infectious Disease Program, Broad Institute of Harvard and MIT	North America
USA/VA-CDC-QDX32046199/2021	EPI_ISL_8407215	OM147369.1	Dakota Howard et al	Quest Diagnostics Incorporated	Centers for Disease Control and Prevention Division of Viral Diseases, Pathogen Discovery	North America
USA/VT-CDCBI-CRSP_QVBWRM3OCOOC3Y3I/2021	EPI_ISL_4973233	OK428496.1	Siddle et al	Broad Institute Clinical Research Sequencing Platform	Infectious Disease Program, Broad Institute of Harvard and MIT	North America
USA/WA-CDC-ASC210154883/2021	EPI_ISL_3220656	MZ704875.1	Dakota Howard et al	Aegis Sciences Corporation	Centers for Disease Control and Prevention Division of Viral Diseases, Pathogen Discovery	Washington
USA/VT-CDCBI-CRSP_YQJBVHZLLWXEE5IU/2021	EPI_ISL_6755769	OL637477.1	Siddle et al	Broad Institute Clinical Research Sequencing Platform	Infectious Disease Program, Broad Institute of Harvard and MIT	North America
USA/WA-CDC-LC0401089/2021	EPI_ISL_7670026	OL837252.1	Dakota Howard et al	Laboratory Corporation of America	Centers for Disease Control and Prevention Division of Viral Diseases, Pathogen Discovery	Washington
USA/VT-CDCBI-CRSP_RZRGEGB33GICDRON/2021	EPI_ISL_3408355	MZ778134.1	Siddle et al	Broad Institute Clinical Research Sequencing Platform	Infectious Disease Program, Broad Institute of Harvard and MIT	North America
USA/WA-CDC-LC0276070/2021	EPI_ISL_4815150	OK367711.1	Dakota Howard et al	Laboratory Corporation of America	Centers for Disease Control and Prevention Division of Viral Diseases, Pathogen Discovery	Washington
USA/WA-CDC-FG-173264/2021	EPI_ISL_7126124	OL710932.1	Dakota Howard et al	Fulgent Genetics	Centers for Disease Control and Prevention Division of Viral Diseases, Pathogen Discovery	Washington
USA/VT-CDCBI-CRSP_BTP6MHUUUI5TH7CY/2021	EPI_ISL_4517745	OK286225.1	Siddle et al	Broad Institute Clinical Research Sequencing Platform	Infectious Disease Program, Broad Institute of Harvard and MIT	North America
USA/WA-CDC-LC0248191/2021	EPI_ISL_4339541	OK201370.1	Dakota Howard et al	Laboratory Corporation of America	Centers for Disease Control and Prevention Division of Viral Diseases, Pathogen Discovery	Washington
USA/WA-CDC-LC0452582/2021	EPI_ISL_8600401	OM225203.1	Dakota Howard et al	Laboratory Corporation of America	Centers for Disease Control and Prevention Division of Viral Diseases, Pathogen Discovery	Washington
USA/VT-CDCBI-CRSP_NXBMKBLJAE6DIBZI/2022	EPI_ISL_10050249	OM741698.1	Siddle et al	Broad Institute Clinical Research Sequencing Platform	Infectious Disease Program, Broad Institute of Harvard and MIT	North America
USA/WA-Altius-ALTCOV-MA2GLM2X5FMCFQGQ/2021	EPI_ISL_3049957	?	Daniel Bates et al	State Testing Facility	Altius Institute for Biomedical Research	South_King_County
USA/WA-CDC-LC0265383/2021	EPI_ISL_4481383	OK277682.1	Dakota Howard et al	Laboratory Corporation of America	Centers for Disease Control and Prevention Division of Viral Diseases, Pathogen Discovery	North_King_County
USA/WA-CDC-ASC210451771/2021	EPI_ISL_6787184	OL652283.1	Dakota Howard et al	Aegis Sciences Corporation	Centers for Disease Control and Prevention Division of Viral Diseases, Pathogen Discovery	North_King_County
USA/VA-VTVAS3-GSC30519/2022	EPI_ISL_11816623	ON176475.1	K. Laoh et al	Virginia Tech	Virginia Division of Consolidated Laboratory Services	North America
USA/WA-Altius-ALTCOV-DNZCYZMXDJVTNAGC/2021	EPI_ISL_3050012	?	Daniel Bates et al	State Testing Facility	Altius Institute for Biomedical Research	South_King_County
USA/WA-Altius-ALTCOV-JO3LG5WTP7UPZRTH/2021	EPI_ISL_2800633	?	Daniel Bates et al	State Testing Facility	Altius Institute for Biomedical Research	South_King_County
USA/VT-CDCBI-CRSP_7W5FNIGJUXCV37BX/2021	EPI_ISL_6829223	OL662638.1	Siddle et al	Broad Institute Clinical Research Sequencing Platform	Infectious Disease Program, Broad Institute of Harvard and MIT	North America
USA/VA-VTVAS3-GSC27561/2021	EPI_ISL_11325292	ON130887.1	K. Laoh et al	Virginia Tech	Virginia Division of Consolidated Laboratory Services	North America
USA/VA-DCLS-10126/2021	EPI_ISL_6415064	OL512553.1	Virginia Division of Consolidated Laboratory Services et al	Virginia Division of Consolidated Laboratory Services	Virginia Division of Consolidated Laboratory Services	North America
USA/WA-CDC-LC0221869/2021	EPI_ISL_4240990	OK154541.1	Dakota Howard et al	Laboratory Corporation of America	Centers for Disease Control and Prevention Division of Viral Diseases, Pathogen Discovery	South_King_County
USA/WA-CDC-LC0271811/2021	EPI_ISL_4538154	OK308243.1	Dakota Howard et al	Laboratory Corporation of America	Centers for Disease Control and Prevention Division of Viral Diseases, Pathogen Discovery	North_King_County
USA/WA-Altius-ALTCOV-4FS5WVCFY3GYCESR/2021	EPI_ISL_2800640	?	Daniel Bates et al	State Testing Facility	Altius Institute for Biomedical Research	South_King_County
USA/VT-CDCBI-CRSP_SUHDKWQFZTLW7ZWE/2021	EPI_ISL_8214968	OM073809.1	Siddle et al	Broad Institute Clinical Research Sequencing Platform	Infectious Disease Program, Broad Institute of Harvard and MIT	North America
USA/WA-PHL-006851/2021	EPI_ISL_7506810	?	Drew MacKellar et al	Washington State Department of Health Public Health Laboratories	Washington State Department of Health Public Health Laboratories	Washington
USA/WA-CDC-UW22011061647/2022	EPI_ISL_9275360	OM442273.1	Pavitra Roychoudhury et al	UW Virology Lab	UW Virology Lab	South_King_County
USA/WA-S14499/2021	EPI_ISL_6910431	OL676631.1	Deborah A. Nickerson et al	Incyte Diagnostics Spokane	Seattle Flu Study	Washington
USA/WA-PHL-008127/2021	EPI_ISL_7985988	?	Drew MacKellar et al	Washington State Department of Health Public Health Laboratories	Washington State Department of Health Public Health Laboratories	Washington
USA/WA-PHL-005966/2021	EPI_ISL_6608160	?	Drew MacKellar et al	Washington State Department of Health Public Health Laboratories	Washington State Department of Health Public Health Laboratories	Washington
USA/WA-CDC-UW21120873916/2021	EPI_ISL_7831032	OL914104.1	Pavitra Roychoudhury et al	UW Virology Lab	UW Virology Lab	North_King_County
USA/WA-PHL-012882/2022	EPI_ISL_9579826	?	Drew MacKellar et al	Washington State Department of Health Public Health Laboratories	Washington State Department of Health Public Health Laboratories	Washington
USA/WA-PHL-007012/2021	EPI_ISL_7506972	?	Drew MacKellar et al	Washington State Department of Health Public Health Laboratories	Washington State Department of Health Public Health Laboratories	Washington
USA/WA-S15119/2021	EPI_ISL_7285324	OL740945.1	Deborah A. Nickerson et al	Overlake Hospital	Seattle Flu Study	Washington
USA/WA-S14759/2021	EPI_ISL_7270177	OL740571.1	Deborah A. Nickerson et al	Incyte Diagnostics Spokane	Seattle Flu Study	Washington
USA/WA-PHL-008226/2021	EPI_ISL_8147001	?	Drew MacKellar et al	Washington State Department of Health Public Health Laboratories	Washington State Department of Health Public Health Laboratories	Washington
USA/WA-UW-21060872037/2021	EPI_ISL_2693692	MZ467868.1	Pavitra Roychoudhury et al	UW Virology Lab	UW Virology Lab	North_King_County
USA/WA-PHL-005131/2021	EPI_ISL_5903504	?	Drew MacKellar et al	Washington State Department of Health Public Health Laboratories	Washington State Department of Health Public Health Laboratories	Washington
USA/WA-PHL-004598/2021	EPI_ISL_5687590	?	Drew MacKellar et al	Washington State Department of Health Public Health Laboratories	Washington State Department of Health Public Health Laboratories	Washington
USA/WA-S13785/2021	EPI_ISL_6490265	OL516174.1	Deborah A. Nickerson et al	Incyte Diagnostics Spokane	Seattle Flu Study	Washington
USA/WA-PHL-005063/2021	EPI_ISL_5903439	?	Drew MacKellar et al	Washington State Department of Health Public Health Laboratories	Washington State Department of Health Public Health Laboratories	Washington
USA/WA-S11773/2021	EPI_ISL_4887985	OK374864.1	Deborah A. Nickerson et al	Central Washington Hospital	Seattle Flu Study	Washington
USA/WA-UW-21072702454/2021	EPI_ISL_3507889	MZ835770.1	Pavitra Roychoudhury et al	UW Virology Lab	UW Virology Lab	North_King_County
USA/WA-PHL-004104/2021	EPI_ISL_5628429	?	Drew MacKellar et al	Washington State Department of Health Public Health Laboratories	Washington State Department of Health Public Health Laboratories	Washington
USA/WA-OHSU-213121922/2021	EPI_ISL_8879823	?	Yun Wu et al	Kaiser Permanente NW Reginal Lab	OHSU MM Lab	Washington
USA/WA-CDC-UW21111961101/2021	EPI_ISL_6826397	OL679239.1	Pavitra Roychoudhury et al	UW Virology Lab	UW Virology Lab	North_King_County
USA/WA-CDC-UW21121431291/2021	EPI_ISL_8127995	OM056286.1	Pavitra Roychoudhury et al	UW Virology Lab	UW Virology Lab	South_King_County
USA/WA-PHL-005849/2021	EPI_ISL_9152165	?	Drew MacKellar et al	Washington State Department of Health Public Health Laboratories	Washington State Department of Health Public Health Laboratories	Washington
USA/WA-PHL-008340/2021	EPI_ISL_8146911	?	Drew MacKellar et al	Washington State Department of Health Public Health Laboratories	Washington State Department of Health Public Health Laboratories	Washington
USA/WA-PHL-003064/2021	EPI_ISL_4945424	?	Drew MacKellar et al	Washington State Department of Health Public Health Laboratories	Washington State Department of Health Public Health Laboratories	Washington
USA/WA-CDC-UW21060444434/2021	EPI_ISL_2549422	MZ415187.1	Pavitra Roychoudhury et al	UW Virology Lab	UW Virology Lab	South_King_County
USA/WA-PHL-008504/2021	EPI_ISL_8209324	?	Drew MacKellar et al	Washington State Department of Health Public Health Laboratories	Washington State Department of Health Public Health Laboratories	Washington
USA/WA-PHL-003849/2021	EPI_ISL_5628368	?	Drew MacKellar et al	Washington State Department of Health Public Health Laboratories	Washington State Department of Health Public Health Laboratories	Washington
USA/WA-OHSU-212680194/2021	EPI_ISL_5238898	?	Yun Wu et al	Kaiser Permanente NW Reginal Lab	OHSU MM Lab	Washington
USA/WA-S9724/2021	EPI_ISL_3105111	MZ616635.1	Deborah A. Nickerson et al	Interpath Laboratory	Seattle Flu Study	Washington
USA/WA-S9404/2021	EPI_ISL_3015793	MZ513827.1	Deborah A. Nickerson et al	Northwest Laboratory	Seattle Flu Study	Washington
USA/WA-PHL-009071/2021	EPI_ISL_8566832	?	Drew MacKellar et al	Washington State Department of Health Public Health Laboratories	Washington State Department of Health Public Health Laboratories	Washington
USA/WA-CDC-UW21110231104/2021	EPI_ISL_6596730	OL597340.1	Pavitra Roychoudhury et al	UW Virology Lab	UW Virology Lab	South_King_County
USA/WA-S12545/2021	EPI_ISL_5329423	OK546577.1	Deborah A. Nickerson et al	Central Washington Hospital	Seattle Flu Study	Washington
USA/WA-PHL-006201/2021	EPI_ISL_6931093	?	Drew MacKellar et al	Washington State Department of Health Public Health Laboratories	Washington State Department of Health Public Health Laboratories	Washington
USA/WA-PHL-004486/2021	EPI_ISL_5687491	?	Drew MacKellar et al	Washington State Department of Health Public Health Laboratories	Washington State Department of Health Public Health Laboratories	Washington
USA/WA-CDC-UW21111044865/2021	EPI_ISL_6667472	OL639983.1	Pavitra Roychoudhury et al	UW Virology Lab	UW Virology Lab	North_King_County
USA/WA-CDC-UW21120823186/2021	EPI_ISL_7830865	OL914115.1	Pavitra Roychoudhury et al	UW Virology Lab	UW Virology Lab	North_King_County
USA/WA-CDC-UW21100137442/2021	EPI_ISL_5415898	OK615900.1	Pavitra Roychoudhury et al	UW Virology Lab	UW Virology Lab	North_King_County
USA/WA-S14735/2021	EPI_ISL_7270153	OL740547.1	Deborah A. Nickerson et al	Incyte Diagnostics Spokane	Seattle Flu Study	Washington
USA/WA-S10446/2021	EPI_ISL_3832820	MZ976891.1	Deborah A. Nickerson et al	Interpath Laboratory	Seattle Flu Study	Washington
USA/WA-PHL-004311/2021	EPI_ISL_5628625	?	Drew MacKellar et al	Washington State Department of Health Public Health Laboratories	Washington State Department of Health Public Health Laboratories	Washington
USA/WA-PHL-004665/2021	EPI_ISL_5687579	?	Drew MacKellar et al	Washington State Department of Health Public Health Laboratories	Washington State Department of Health Public Health Laboratories	Washington
USA/WA-S13691/2021	EPI_ISL_6490171	OL516082.1	Deborah A. Nickerson et al	Incyte Diagnostics Spokane	Seattle Flu Study	Washington
USA/WA-PHL-002724/2021	EPI_ISL_4410780	?	Drew MacKellar et al	Washington State Department of Health Public Health Laboratories	Washington State Department of Health Public Health Laboratories	Washington
USA/WA-S13749/2021	EPI_ISL_6490229	OL516139.1	Deborah A. Nickerson et al	Incyte Diagnostics Spokane	Seattle Flu Study	Washington
USA/WA-PHL-001034/2021	EPI_ISL_2759883	?	Drew MacKellar et al	Washington State Department of Health Public Health Laboratories	Washington State Department of Health Public Health Laboratories	Washington
USA/WA-CDC-UW21052603915/2021	EPI_ISL_2497234	MZ385828.1	Pavitra Roychoudhury et al	UW Virology Lab	UW Virology Lab	Washington
USA/WA-PHL-007982/2021	EPI_ISL_7985851	?	Drew MacKellar et al	Washington State Department of Health Public Health Laboratories	Washington State Department of Health Public Health Laboratories	Washington
USA/WA-CDC-UW21061383745/2021	EPI_ISL_2618027	MZ440970.1	Pavitra Roychoudhury et al	UW Virology Lab	UW Virology Lab	North_King_County
USA/WA-PHL-005039/2021	EPI_ISL_5903415	?	Drew MacKellar et al	Washington State Department of Health Public Health Laboratories	Washington State Department of Health Public Health Laboratories	Washington
USA/WA-PHL-002899/2021	EPI_ISL_4411043	?	Drew MacKellar et al	Washington State Department of Health Public Health Laboratories	Washington State Department of Health Public Health Laboratories	Washington
USA/WA-S13310/2021	EPI_ISL_5880561	OL336121.1	Deborah A. Nickerson et al	Northwest Laboratory	Seattle Flu Study	Washington
USA/WA-S15338/2021	EPI_ISL_7812613	OL904134.1	Deborah A. Nickerson et al	Overlake Hospital	Seattle Flu Study	Washington
USA/WA-PHL-003850/2021	EPI_ISL_5628369	?	Drew MacKellar et al	Washington State Department of Health Public Health Laboratories	Washington State Department of Health Public Health Laboratories	Washington
USA/WA-S14469/2021	EPI_ISL_6910402	OL676601.1	Deborah A. Nickerson et al	Incyte Diagnostics Spokane	Seattle Flu Study	Washington
USA/WA-UW-21090883425/2021	EPI_ISL_4569307	OK334146.1	Pavitra Roychoudhury et al	UW Virology Lab	UW Virology Lab	North_King_County
USA/WA-CDC-UW21121401098/2021	EPI_ISL_8128032	OM056258.1	Pavitra Roychoudhury et al	UW Virology Lab	UW Virology Lab	Washington
USA/WA-PHL-002809/2021	EPI_ISL_4411084	?	Drew MacKellar et al	Washington State Department of Health Public Health Laboratories	Washington State Department of Health Public Health Laboratories	Washington
USA/WA-PHL-009026/2021	EPI_ISL_8566789	?	Drew MacKellar et al	Washington State Department of Health Public Health Laboratories	Washington State Department of Health Public Health Laboratories	Washington
USA/WA-UW-21081191799/2021	EPI_ISL_4396055	OK229805.1	Pavitra Roychoudhury et al	UW Virology Lab	UW Virology Lab	North_King_County
USA/WA-OHSU-212690259/2021	EPI_ISL_5436130	?	Yun Wu et al	Kaiser Permanente NW Reginal Lab	OHSU MM Lab	Washington
USA/WA-PHL-002041/2021	EPI_ISL_3921676	?	Drew MacKellar et al	Washington State Department of Health Public Health Laboratories	Washington State Department of Health Public Health Laboratories	Washington
USA/WA-CDC-UW21052642783/2021	EPI_ISL_2497284	MZ385870.1	Pavitra Roychoudhury et al	UW Virology Lab	UW Virology Lab	North_King_County
USA/WA-PHL-008201/2021	EPI_ISL_8146866	?	Drew MacKellar et al	Washington State Department of Health Public Health Laboratories	Washington State Department of Health Public Health Laboratories	Washington
USA/WA-PHL-001404/2021	EPI_ISL_3656520	?	Drew MacKellar et al	Washington State Department of Health Public Health Laboratories	Washington State Department of Health Public Health Laboratories	Washington
USA/WA-PHL-005598/2021	EPI_ISL_5990869	?	Drew MacKellar et al	Washington State Department of Health Public Health Laboratories	Washington State Department of Health Public Health Laboratories	Washington
USA/WA-PHL-016041/2022	EPI_ISL_11039708	?	Drew MacKellar et al	Washington State Department of Health Public Health Laboratories	Washington State Department of Health Public Health Laboratories	South_King_County
USA/WA-CDC-UW21120264772/2021	EPI_ISL_7546097	OL825436.1	Pavitra Roychoudhury et al	UW Virology Lab	UW Virology Lab	North_King_County
USA/WA-CDC-UW21073196067/2021	EPI_ISL_3369511	?	Pavitra Roychoudhury et al	UW Virology Lab	UW Virology Lab	North_King_County
USA/WA-PHL-001840/2021	EPI_ISL_3656351	?	Drew MacKellar et al	Washington State Department of Health Public Health Laboratories	Washington State Department of Health Public Health Laboratories	Washington
USA/WA-S13178/2021	EPI_ISL_5903199	OL333811.1	Deborah A. Nickerson et al	Seattle Flu Study	Seattle Flu Study	South_King_County
USA/WA-S13495/2021	EPI_ISL_5999594	?	Deborah A. Nickerson et al	Incyte Diagnostics Spokane	Seattle Flu Study	Washington
USA/WA-S9866/2021	EPI_ISL_3346961	MZ768306.1	Deborah A. Nickerson et al	Atlas Genomics	Seattle Flu Study	South_King_County
USA/WA-PHL-001370/2021	EPI_ISL_3450812	?	Drew MacKellar et al	Washington State Department of Health Public Health Laboratories	Washington State Department of Health Public Health Laboratories	Washington
USA/WA-S14258/2021	EPI_ISL_6910193	OL676394.1	Deborah A. Nickerson et al	Overlake Hospital	Seattle Flu Study	Washington
USA/WA-PHL-006183/2021	EPI_ISL_6608363	?	Drew MacKellar et al	Washington State Department of Health Public Health Laboratories	Washington State Department of Health Public Health Laboratories	Washington
USA/WA-S15294/2021	EPI_ISL_7812569	OL904090.1	Deborah A. Nickerson et al	Overlake Hospital	Seattle Flu Study	Washington
USA/WA-PHL-006037/2021	EPI_ISL_6608227	?	Drew MacKellar et al	Washington State Department of Health Public Health Laboratories	Washington State Department of Health Public Health Laboratories	Washington
USA/WA-CDC-UW21090978610/2021	EPI_ISL_4472566	OK301635.1	Pavitra Roychoudhury et al	UW Virology Lab	UW Virology Lab	South_King_County
USA/WA-S11566/2021	EPI_ISL_4636276	OK335322.1	Deborah A. Nickerson et al	Northwest Laboratory	Seattle Flu Study	Washington
USA/WA-CDC-UW21110390396/2021	EPI_ISL_6607047	?	Pavitra Roychoudhury et al	UW Virology Lab	UW Virology Lab	South_King_County
USA/WA-PHL-003371/2021	EPI_ISL_5022187	?	Drew MacKellar et al	Washington State Department of Health Public Health Laboratories	Washington State Department of Health Public Health Laboratories	Washington
USA/WA-PHL-003991/2021	EPI_ISL_5687412	?	Drew MacKellar et al	Washington State Department of Health Public Health Laboratories	Washington State Department of Health Public Health Laboratories	Washington
USA/WA-PHL-009899/2021	EPI_ISL_8564516	?	Drew MacKellar et al	Washington State Department of Health Public Health Laboratories	Washington State Department of Health Public Health Laboratories	Washington
USA/WA-PHL-004839/2021	EPI_ISL_5779007	?	Drew MacKellar et al	Washington State Department of Health Public Health Laboratories	Washington State Department of Health Public Health Laboratories	Washington
USA/WA-S13302/2021	EPI_ISL_5880553	OL336113.1	Deborah A. Nickerson et al	Northwest Laboratory	Seattle Flu Study	Washington
USA/WA-S11571/2021	EPI_ISL_4636285	OK335327.1	Deborah A. Nickerson et al	Northwest Laboratory	Seattle Flu Study	Washington
USA/WA-CDC-UW21061077308/2021	EPI_ISL_2618079	MZ441016.1	Pavitra Roychoudhury et al	UW Virology Lab	UW Virology Lab	North_King_County
USA/WA-S12360/2021	EPI_ISL_5329211	OK546411.1	Deborah A. Nickerson et al	Northwest Laboratory	Seattle Flu Study	Washington
USA/WA-PHL-008409/2021	EPI_ISL_8147034	?	Drew MacKellar et al	Washington State Department of Health Public Health Laboratories	Washington State Department of Health Public Health Laboratories	Washington
USA/WA-PHL-006161/2021	EPI_ISL_6608343	?	Drew MacKellar et al	Washington State Department of Health Public Health Laboratories	Washington State Department of Health Public Health Laboratories	Washington
USA/WA-PHL-005450/2021	EPI_ISL_5990819	?	Drew MacKellar et al	Washington State Department of Health Public Health Laboratories	Washington State Department of Health Public Health Laboratories	Washington
USA/WA-PHL-002957/2021	EPI_ISL_4410959	?	Drew MacKellar et al	Washington State Department of Health Public Health Laboratories	Washington State Department of Health Public Health Laboratories	Washington
USA/WA-PHL-007267/2021	EPI_ISL_7492900	?	Drew MacKellar et al	Washington State Department of Health Public Health Laboratories	Washington State Department of Health Public Health Laboratories	Washington
USA/WA-PHL-002973/2021	EPI_ISL_4411113	?	Drew MacKellar et al	Washington State Department of Health Public Health Laboratories	Washington State Department of Health Public Health Laboratories	Washington
USA/WA-PHL-007040/2021	EPI_ISL_8356463	?	Drew MacKellar et al	Washington State Department of Health Public Health Laboratories	Washington State Department of Health Public Health Laboratories	Washington
USA/WA-S11357/2021	EPI_ISL_4234544	?	Deborah A. Nickerson et al	Incyte Diagnostics Spokane	Seattle Flu Study	Washington
USA/WA-CDC-UW21120261266/2021	EPI_ISL_7546106	OL825426.1	Pavitra Roychoudhury et al	UW Virology Lab	UW Virology Lab	South_King_County
USA/WA-S11769/2021	EPI_ISL_4872980	OK374860.1	Deborah A. Nickerson et al	Central Washington Hospital	Seattle Flu Study	Washington
USA/WA-CDC-UW21080961668/2021	EPI_ISL_3547187	MZ895887.1	Pavitra Roychoudhury et al	UW Virology Lab	UW Virology Lab	Washington
USA/WA-S8100/2021	EPI_ISL_2536633	MZ388386.1	Deborah A. Nickerson et al	Overlake Hospital	Seattle Flu Study	North_King_County
USA/WA-S15645/2021	EPI_ISL_8035154	?	Deborah A. Nickerson et al	Overlake Hospital	Seattle Flu Study	North_King_County
USA/WA-OHSU-213570748/2021	EPI_ISL_8438498	?	Yun Wu et al	Kaiser Permanente NW Reginal Lab	Oregon Health & Science University MM Lab	Washington
USA/WA-PHL-007594/2021	EPI_ISL_7547422	?	Drew MacKellar et al	Washington State Department of Health Public Health Laboratories	Washington State Department of Health Public Health Laboratories	Washington
USA/WA-PHL-001258/2021	EPI_ISL_3217018	?	Drew MacKellar et al	Washington State Department of Health Public Health Laboratories	Washington State Department of Health Public Health Laboratories	Washington
USA/WA-PHL-007418/2021	EPI_ISL_7492989	?	Drew MacKellar et al	Washington State Department of Health Public Health Laboratories	Washington State Department of Health Public Health Laboratories	Washington
USA/WA-PHL-004653/2021	EPI_ISL_5687618	?	Drew MacKellar et al	Washington State Department of Health Public Health Laboratories	Washington State Department of Health Public Health Laboratories	Washington
USA/WA-PHL-008337/2021	EPI_ISL_8146910	?	Drew MacKellar et al	Washington State Department of Health Public Health Laboratories	Washington State Department of Health Public Health Laboratories	Washington
USA/WA-S15674/2021	EPI_ISL_8035182	?	Deborah A. Nickerson et al	Overlake Hospital	Seattle Flu Study	North_King_County
USA/WA-PHL-007106/2021	EPI_ISL_7492750	?	Drew MacKellar et al	Washington State Department of Health Public Health Laboratories	Washington State Department of Health Public Health Laboratories	South_King_County
USA/WA-S9620/2021	EPI_ISL_3104966	MZ616534.1	Deborah A. Nickerson et al	Northwest Laboratory	Seattle Flu Study	Washington
USA/WA-S9940/2021	EPI_ISL_3347031	MZ768375.1	Deborah A. Nickerson et al	Incyte Diagnostics Spokane	Seattle Flu Study	Washington
USA/WA-S12332/2021	EPI_ISL_5329369	OK546383.1	Deborah A. Nickerson et al	Overlake Hospital	Seattle Flu Study	Washington
USA/WA-OHSU-15354/2021	EPI_ISL_9318754	?	Brendan L. O'Connell et al	OHSU Lab Services Molecular Microbiology Lab	Oregon SARS-CoV-2 Genome Sequencing Center	Washington
USA/WA-S12924/2021	EPI_ISL_5629314	OK647404.1	Deborah A. Nickerson et al	Seattle Flu Study	Seattle Flu Study	Washington
USA/WA-S14865/2021	EPI_ISL_7285418	OL740701.1	Deborah A. Nickerson et al	Incyte Diagnostics Spokane	Seattle Flu Study	Washington
USA/WA-PHL-005423/2021	EPI_ISL_5990790	?	Drew MacKellar et al	Washington State Department of Health Public Health Laboratories	Washington State Department of Health Public Health Laboratories	Washington
USA/WA-PHL-006347/2021	EPI_ISL_6931236	?	Drew MacKellar et al	Washington State Department of Health Public Health Laboratories	Washington State Department of Health Public Health Laboratories	Washington
USA/WA-S13958/2021	EPI_ISL_6490441	OL516340.1	Deborah A. Nickerson et al	Northwest Laboratory	Seattle Flu Study	Washington
USA/WA-CDC-UW21073122746/2021	EPI_ISL_3369654	MZ788441.1	Pavitra Roychoudhury et al	UW Virology Lab	UW Virology Lab	North_King_County
USA/WA-PHL-001240/2021	EPI_ISL_3217000	?	Drew MacKellar et al	Washington State Department of Health Public Health Laboratories	Washington State Department of Health Public Health Laboratories	Washington
USA/WA-CDC-UW21121440090/2021	EPI_ISL_8127962	OM056354.1	Pavitra Roychoudhury et al	UW Virology Lab	UW Virology Lab	North_King_County
USA/WA-PHL-008084/2021	EPI_ISL_7985947	?	Drew MacKellar et al	Washington State Department of Health Public Health Laboratories	Washington State Department of Health Public Health Laboratories	Washington
USA/WA-S14952/2021	EPI_ISL_7285344	OL740787.1	Deborah A. Nickerson et al	Incyte Diagnostics Spokane	Seattle Flu Study	Washington
USA/WA-PHL-006974/2021	EPI_ISL_7506929	?	Drew MacKellar et al	Washington State Department of Health Public Health Laboratories	Washington State Department of Health Public Health Laboratories	Washington
USA/WA-S13985/2021	EPI_ISL_6574391	OL584623.1	Deborah A. Nickerson et al	Northwest Laboratory	Seattle Flu Study	Washington
USA/WA-S10994/2021	EPI_ISL_4198734	OK137380.1	Deborah A. Nickerson et al	Incyte Diagnostics Spokane	Seattle Flu Study	Washington
USA/WA-UW-21092147164/2021	EPI_ISL_4742385	OK375276.1	Pavitra Roychoudhury et al	UW Virology Lab	UW Virology Lab	Washington
USA/WA-S11066/2021	EPI_ISL_4198942	?	Deborah A. Nickerson et al	Incyte Diagnostics Spokane	Seattle Flu Study	Washington
USA/WA-UW-21111650654/2021	EPI_ISL_7546253	OL965501.1	Pavitra Roychoudhury et al	UW Virology Lab	UW Virology Lab	North_King_County
USA/WA-S10328/2021	EPI_ISL_3372749	MZ770142.1	Deborah A. Nickerson et al	Atlas Genomics	Seattle Flu Study	South_King_County
USA/WA-CDC-UW21101546985/2021	EPI_ISL_5530250	?	Pavitra Roychoudhury et al	UW Virology Lab	UW Virology Lab	North_King_County
USA/WA-PHL-007535/2021	EPI_ISL_7547313	?	Drew MacKellar et al	Washington State Department of Health Public Health Laboratories	Washington State Department of Health Public Health Laboratories	Washington
USA/WA-PHL-003015/2021	EPI_ISL_4945366	?	Drew MacKellar et al	Washington State Department of Health Public Health Laboratories	Washington State Department of Health Public Health Laboratories	Washington
USA/WA-PHL-004766/2021	EPI_ISL_5778937	?	Drew MacKellar et al	Washington State Department of Health Public Health Laboratories	Washington State Department of Health Public Health Laboratories	Washington
USA/WA-PHL-009264/2021	EPI_ISL_8564358	?	Drew MacKellar et al	Washington State Department of Health Public Health Laboratories	Washington State Department of Health Public Health Laboratories	Washington
USA/WA-UW-21111978616/2021	EPI_ISL_8025684	OM127237.1	Pavitra Roychoudhury et al	UW Virology Lab	UW Virology Lab	Washington
USA/WA-S12962/2021	EPI_ISL_5629355	OK647810.1	Deborah A. Nickerson et al	Central Washington Hospital	Seattle Flu Study	Washington
USA/WA-CDC-UW21121434456/2021	EPI_ISL_8128034	OM056260.1	Pavitra Roychoudhury et al	UW Virology Lab	UW Virology Lab	North_King_County
USA/WA-CDC-UW21102421014/2021	EPI_ISL_6122130	OL476648.1	Pavitra Roychoudhury et al	UW Virology Lab	UW Virology Lab	Washington
USA/WA-PHL-007509/2021	EPI_ISL_7547265	?	Drew MacKellar et al	Washington State Department of Health Public Health Laboratories	Washington State Department of Health Public Health Laboratories	Washington
USA/WA-PHL-001599/2021	EPI_ISL_3656638	?	Drew MacKellar et al	Washington State Department of Health Public Health Laboratories	Washington State Department of Health Public Health Laboratories	Washington
USA/WA-S13800/2021	EPI_ISL_6490280	?	Deborah A. Nickerson et al	Northwest Laboratory	Seattle Flu Study	Washington
USA/WA-PHL-001803/2021	EPI_ISL_3656396	?	Drew MacKellar et al	Washington State Department of Health Public Health Laboratories	Washington State Department of Health Public Health Laboratories	Washington
USA/WA-PHL-005799/2021	EPI_ISL_6259052	?	Drew MacKellar et al	Washington State Department of Health Public Health Laboratories	Washington State Department of Health Public Health Laboratories	Washington
USA/WA-PHL-001560/2021	EPI_ISL_3450995	?	Drew MacKellar et al	Washington State Department of Health Public Health Laboratories	Washington State Department of Health Public Health Laboratories	Washington
USA/WA-S18260/2021	EPI_ISL_10297709	OM801752.1	Deborah A. Nickerson et al	Seattle Flu Study	Seattle Flu Study	Washington
USA/WA-PHL-003480/2021	EPI_ISL_5022281	?	Drew MacKellar et al	Washington State Department of Health Public Health Laboratories	Washington State Department of Health Public Health Laboratories	Washington
USA/WA-S13018/2021	EPI_ISL_5903036	OL333631.1	Deborah A. Nickerson et al	Overlake Hospital	Seattle Flu Study	Washington
USA/WA-S11267/2021	EPI_ISL_4234156	OK147219.1	Deborah A. Nickerson et al	Incyte Diagnostics Spokane	Seattle Flu Study	Washington
USA/WA-CDC-UW21081643678/2021	EPI_ISL_3759456	OK067986.1	Pavitra Roychoudhury et al	UW Virology Lab	UW Virology Lab	South_King_County
USA/WA-PHL-002781/2021	EPI_ISL_4410757	?	Drew MacKellar et al	Washington State Department of Health Public Health Laboratories	Washington State Department of Health Public Health Laboratories	Washington
USA/WA-PHL-004101/2021	EPI_ISL_5628428	?	Drew MacKellar et al	Washington State Department of Health Public Health Laboratories	Washington State Department of Health Public Health Laboratories	Washington
USA/WA-CDC-UW21120866791/2021	EPI_ISL_7830927	OL914075.1	Pavitra Roychoudhury et al	UW Virology Lab	UW Virology Lab	North_King_County
USA/WA-PHL-007336/2021	EPI_ISL_7737998	?	Drew MacKellar et al	Washington State Department of Health Public Health Laboratories	Washington State Department of Health Public Health Laboratories	Washington
USA/WA-OHSU-212800860/2021	EPI_ISL_5436164	?	Yun Wu et al	Kaiser Permanente NW Reginal Lab	OHSU MM Lab	Washington
USA/WA-PHL-005932/2021	EPI_ISL_6608127	?	Drew MacKellar et al	Washington State Department of Health Public Health Laboratories	Washington State Department of Health Public Health Laboratories	Washington
USA/WA-CDC-UW21081773914/2021	EPI_ISL_3759428	OK067961.1	Pavitra Roychoudhury et al	UW Virology Lab	UW Virology Lab	South_King_County
USA/WA-CDC-UW21120216355/2021	EPI_ISL_7546335	OL825425.1	Pavitra Roychoudhury et al	UW Virology Lab	UW Virology Lab	Washington
USA/WA-UW-21091328063/2021	EPI_ISL_4742475	OK375370.1	Pavitra Roychoudhury et al	UW Virology Lab	UW Virology Lab	North_King_County
USA/WA-PHL-001773/2021	EPI_ISL_3656356	?	Drew MacKellar et al	Washington State Department of Health Public Health Laboratories	Washington State Department of Health Public Health Laboratories	Washington
USA/WA-PHL-006092/2021	EPI_ISL_6608283	?	Drew MacKellar et al	Washington State Department of Health Public Health Laboratories	Washington State Department of Health Public Health Laboratories	Washington
USA/WA-S12413/2021	EPI_ISL_5329103	OK546463.1	Deborah A. Nickerson et al	Northwest Laboratory	Seattle Flu Study	Washington
USA/WA-S12631/2021	EPI_ISL_5329378	OK546673.1	Deborah A. Nickerson et al	Seattle Flu Study	Seattle Flu Study	Washington
USA/WA-PHL-004579/2021	EPI_ISL_5778842	?	Drew MacKellar et al	Washington State Department of Health Public Health Laboratories	Washington State Department of Health Public Health Laboratories	Washington
USA/WA-CDC-UW21121173885/2021	EPI_ISL_7848820	OL914422.1	Pavitra Roychoudhury et al	UW Virology Lab	UW Virology Lab	South_King_County
USA/WA-PHL-008059/2021	EPI_ISL_7985924	?	Drew MacKellar et al	Washington State Department of Health Public Health Laboratories	Washington State Department of Health Public Health Laboratories	Washington
USA/WA-S12021/2021	EPI_ISL_4873039	OK375063.1	Deborah A. Nickerson et al	Central Washington Hospital	Seattle Flu Study	Washington
USA/WA-PHL-001888/2021	EPI_ISL_3656910	?	Drew MacKellar et al	Washington State Department of Health Public Health Laboratories	Washington State Department of Health Public Health Laboratories	Washington
USA/WA-PHL-008587/2021	EPI_ISL_8209394	?	Drew MacKellar et al	Washington State Department of Health Public Health Laboratories	Washington State Department of Health Public Health Laboratories	Washington
USA/WA-S10840/2021	EPI_ISL_4198692	OK137226.1	Deborah A. Nickerson et al	Incyte Diagnostics Spokane	Seattle Flu Study	Washington
USA/WA-PHL-005828/2021	EPI_ISL_6259175	?	Drew MacKellar et al	Washington State Department of Health Public Health Laboratories	Washington State Department of Health Public Health Laboratories	Washington
USA/WA-CDC-UW21111141041/2021	EPI_ISL_6568130	OM698995.1	Pavitra Roychoudhury et al	UW Virology Lab	UW Virology Lab	North_King_County
USA/WA-PHL-006091/2021	EPI_ISL_6608282	?	Drew MacKellar et al	Washington State Department of Health Public Health Laboratories	Washington State Department of Health Public Health Laboratories	Washington
USA/WA-PHL-002028/2021	EPI_ISL_3921863	?	Drew MacKellar et al	Washington State Department of Health Public Health Laboratories	Washington State Department of Health Public Health Laboratories	Washington
USA/WA-PHL-002120/2021	EPI_ISL_3921613	?	Drew MacKellar et al	Washington State Department of Health Public Health Laboratories	Washington State Department of Health Public Health Laboratories	Washington
USA/WA-PHL-002637/2021	EPI_ISL_4187951	?	Drew MacKellar et al	Washington State Department of Health Public Health Laboratories	Washington State Department of Health Public Health Laboratories	Washington
USA/WA-UW-21092870870/2021	EPI_ISL_5258567	OK557091.1	Pavitra Roychoudhury et al	UW Virology Lab	UW Virology Lab	North_King_County
USA/WA-PHL-007029/2021	EPI_ISL_7506988	?	Drew MacKellar et al	Washington State Department of Health Public Health Laboratories	Washington State Department of Health Public Health Laboratories	Washington
USA/WA-S10143/2021	EPI_ISL_3372700	MZ769978.1	Deborah A. Nickerson et al	Northwest Laboratory	Seattle Flu Study	Washington
USA/WA-S12367/2021	EPI_ISL_5329197	OK546417.1	Deborah A. Nickerson et al	Northwest Laboratory	Seattle Flu Study	Washington
USA/WA-PHL-004768/2021	EPI_ISL_5778939	?	Drew MacKellar et al	Washington State Department of Health Public Health Laboratories	Washington State Department of Health Public Health Laboratories	Washington
USA/WA-S11767/2021	EPI_ISL_4874231	OK374858.1	Deborah A. Nickerson et al	Central Washington Hospital	Seattle Flu Study	Washington
USA/WA-CDC-UW21082711733/2021	EPI_ISL_4036096	OK110809.1	Pavitra Roychoudhury et al	UW Virology Lab	UW Virology Lab	South_King_County
USA/WA-CDC-UW21120866630/2021	EPI_ISL_7830876	OL914121.1	Pavitra Roychoudhury et al	UW Virology Lab	UW Virology Lab	North_King_County
USA/WA-OHSU-212800823/2021	EPI_ISL_5436161	?	Yun Wu et al	Kaiser Permanente NW Reginal Lab	OHSU MM Lab	Washington
USA/WA-CDC-QDX31492694/2021	EPI_ISL_7706124	OL865645.1	Dakota Howard et al	Quest Diagnostics Incorporated	Centers for Disease Control and Prevention Division of Viral Diseases, Pathogen Discovery	Washington
USA/WA-S15555/2021	EPI_ISL_8035066	OM003873.1	Deborah A. Nickerson et al	Seattle Flu Study	Seattle Flu Study	North_King_County
USA/WA-S11713/2021	EPI_ISL_4873924	OK374766.1	Deborah A. Nickerson et al	Seattle Flu Study	Seattle Flu Study	Washington
USA/WA-S11945/2021	EPI_ISL_4873386	OK375012.1	Deborah A. Nickerson et al	Overlake Hospital	Seattle Flu Study	Washington
USA/WA-S12153/2021	EPI_ISL_5058336	OK464649.1	Deborah A. Nickerson et al	Incyte Diagnostics Spokane	Seattle Flu Study	Washington
USA/WA-CDC-UW21090856033/2021	EPI_ISL_4472867	OK301362.1	Pavitra Roychoudhury et al	UW Virology Lab	UW Virology Lab	South_King_County
USA/WA-UW-21072310905/2021	EPI_ISL_3411373	MZ815004.1	Pavitra Roychoudhury et al	UW Virology Lab	UW Virology Lab	South_King_County
USA/WA-PHL-008456/2021	EPI_ISL_7986030	?	Drew MacKellar et al	Washington State Department of Health Public Health Laboratories	Washington State Department of Health Public Health Laboratories	Washington
USA/WA-S10518/2021	EPI_ISL_3832762	MZ976959.1	Deborah A. Nickerson et al	Northwest Laboratory	Seattle Flu Study	Washington
USA/WA-CDC-UW21082564796/2021	EPI_ISL_4035961	OK110679.1	Pavitra Roychoudhury et al	UW Virology Lab	UW Virology Lab	North_King_County
USA/WA-S12828/2021	EPI_ISL_5629214	OK647302.1	Deborah A. Nickerson et al	Seattle Flu Study	Seattle Flu Study	Washington
USA/WA-CDC-UW21102040149/2021	EPI_ISL_5869375	OL360548.1	Pavitra Roychoudhury et al	UW Virology Lab	UW Virology Lab	North_King_County
USA/WA-S9922/2021	EPI_ISL_3347014	MZ768358.1	Deborah A. Nickerson et al	Incyte Diagnostics Spokane	Seattle Flu Study	Washington
USA/WA-PHL-006290/2021	EPI_ISL_6931180	?	Drew MacKellar et al	Washington State Department of Health Public Health Laboratories	Washington State Department of Health Public Health Laboratories	Washington
USA/WA-S11963/2021	EPI_ISL_4872623	OK375030.1	Deborah A. Nickerson et al	Central Washington Hospital	Seattle Flu Study	Washington
USA/WA-PHL-005244/2021	EPI_ISL_5990624	?	Drew MacKellar et al	Washington State Department of Health Public Health Laboratories	Washington State Department of Health Public Health Laboratories	Washington
USA/WA-PHL-003334/2021	EPI_ISL_5022155	?	Drew MacKellar et al	Washington State Department of Health Public Health Laboratories	Washington State Department of Health Public Health Laboratories	Washington
USA/WA-S10649/2021	EPI_ISL_4071325	OK083288.1	Deborah A. Nickerson et al	Overlake Hospital	Seattle Flu Study	North_King_County
USA/WA-PHL-007717/2021	EPI_ISL_7738023	?	Drew MacKellar et al	Washington State Department of Health Public Health Laboratories	Washington State Department of Health Public Health Laboratories	Washington
USA/WA-PHL-009907/2021	EPI_ISL_8564524	?	Drew MacKellar et al	Washington State Department of Health Public Health Laboratories	Washington State Department of Health Public Health Laboratories	Washington
USA/WA-CDC-UW21081610327/2021	EPI_ISL_3870397	OK058204.1	Pavitra Roychoudhury et al	UW Virology Lab	UW Virology Lab	South_King_County
USA/WA-PHL-003256/2021	EPI_ISL_4945580	?	Drew MacKellar et al	Washington State Department of Health Public Health Laboratories	Washington State Department of Health Public Health Laboratories	Washington
USA/WA-S14528/2021	EPI_ISL_6910460	OL676660.1	Deborah A. Nickerson et al	Incyte Diagnostics Spokane	Seattle Flu Study	Washington
USA/WA-UW-21111863359/2021	EPI_ISL_7545889	OL965223.1	Pavitra Roychoudhury et al	UW Virology Lab	UW Virology Lab	North_King_County
USA/WA-CDC-UW21112036407/2021	EPI_ISL_6826440	OL679272.1	Pavitra Roychoudhury et al	UW Virology Lab	UW Virology Lab	North_King_County
USA/WA-UW-21072866661/2021	EPI_ISL_4302464	OK542210.1	Pavitra Roychoudhury et al	UW Virology Lab	UW Virology Lab	North_King_County
USA/WA-UW-21102123621/2021	EPI_ISL_6208813	OL467431.1	Pavitra Roychoudhury et al	UW Virology Lab	UW Virology Lab	North_King_County
USA/WA-CDC-UW21100313169/2021	EPI_ISL_5161530	OK534485.1	Pavitra Roychoudhury et al	UW Virology Lab	UW Virology Lab	North_King_County
USA/WA-UW-21081664348/2021	EPI_ISL_4434719	OK258536.1	Pavitra Roychoudhury et al	UW Virology Lab	UW Virology Lab	North_King_County
USA/WA-S16224/2021	EPI_ISL_9060281	OM363763.1	Deborah A. Nickerson et al	Seattle Flu Study	Seattle Flu Study	Washington
USA/WA-PHL-001842/2021	EPI_ISL_3656447	?	Drew MacKellar et al	Washington State Department of Health Public Health Laboratories	Washington State Department of Health Public Health Laboratories	Washington
USA/WA-CDC-UW21062428944/2021	EPI_ISL_2802996	MZ532327.1	Pavitra Roychoudhury et al	UW Virology Lab	UW Virology Lab	South_King_County
USA/WA-PHL-002766/2021	EPI_ISL_4410753	?	Drew MacKellar et al	Washington State Department of Health Public Health Laboratories	Washington State Department of Health Public Health Laboratories	Washington
USA/WA-S19290/2021	EPI_ISL_11960999	ON207305.1	Chris D. Frazar et al	Seattle Flu Study	Seattle Flu Study	Washington
USA/WA-PHL-006947/2021	EPI_ISL_7506903	?	Drew MacKellar et al	Washington State Department of Health Public Health Laboratories	Washington State Department of Health Public Health Laboratories	Washington
USA/WA-CDC-UW21102234576/2021	EPI_ISL_6122220	OL476501.1	Pavitra Roychoudhury et al	UW Virology Lab	UW Virology Lab	North_King_County
USA/WA-CDC-UW21111028181/2021	EPI_ISL_6568154	OM698950.1	Pavitra Roychoudhury et al	UW Virology Lab	UW Virology Lab	North_King_County
USA/WA-PHL-006380/2021	EPI_ISL_6931265	?	Drew MacKellar et al	Washington State Department of Health Public Health Laboratories	Washington State Department of Health Public Health Laboratories	Washington
USA/WA-UW-21111576798/2021	EPI_ISL_7545813	OL965151.1	Pavitra Roychoudhury et al	UW Virology Lab	UW Virology Lab	North_King_County
USA/WA-S9543/2021	EPI_ISL_3104855	?	Deborah A. Nickerson et al	Seattle Flu Study	Seattle Flu Study	South_King_County
USA/WA-CDC-UW21120972044/2021	EPI_ISL_7849041	OL914189.1	Pavitra Roychoudhury et al	UW Virology Lab	UW Virology Lab	North_King_County
USA/WA-CDC-QDX30765060/2021	EPI_ISL_6658226	OL623492.1	Dakota Howard et al	Quest Diagnostics Incorporated	Centers for Disease Control and Prevention Division of Viral Diseases, Pathogen Discovery	Washington
USA/WA-S10244/2021	EPI_ISL_3372902	?	Deborah A. Nickerson et al	Northwest Laboratory	Seattle Flu Study	Washington
USA/WA-PHL-005785/2021	EPI_ISL_6258992	?	Drew MacKellar et al	Washington State Department of Health Public Health Laboratories	Washington State Department of Health Public Health Laboratories	Washington
USA/WA-OHSU-15151/2021	EPI_ISL_9318562	?	Brendan L. O'Connell et al	OHSU Lab Services Molecular Microbiology Lab	Oregon SARS-CoV-2 Genome Sequencing Center	Washington
USA/WA-S14762/2021	EPI_ISL_7270180	OL740574.1	Deborah A. Nickerson et al	Incyte Diagnostics Spokane	Seattle Flu Study	Washington
USA/WA-PHL-008318/2021	EPI_ISL_8147051	?	Drew MacKellar et al	Washington State Department of Health Public Health Laboratories	Washington State Department of Health Public Health Laboratories	Washington
USA/WA-S13822/2021	EPI_ISL_6490302	OL516207.1	Deborah A. Nickerson et al	Northwest Laboratory	Seattle Flu Study	Washington
USA/WA-PHL-007861/2021	EPI_ISL_7738213	?	Drew MacKellar et al	Washington State Department of Health Public Health Laboratories	Washington State Department of Health Public Health Laboratories	Washington
USA/WA-PHL-001053/2021	EPI_ISL_2834718	?	Drew MacKellar et al	Washington State Department of Health Public Health Laboratories	Washington State Department of Health Public Health Laboratories	Washington
USA/WA-S15632/2021	EPI_ISL_8035141	OM003797.1	Deborah A. Nickerson et al	Overlake Hospital	Seattle Flu Study	Washington
USA/WA-PHL-007165/2021	EPI_ISL_7492805	?	Drew MacKellar et al	Washington State Department of Health Public Health Laboratories	Washington State Department of Health Public Health Laboratories	Washington
USA/WA-S10778/2021	EPI_ISL_4071409	OK083407.1	Deborah A. Nickerson et al	Northwest Laboratory	Seattle Flu Study	Washington
USA/WA-S13402/2021	EPI_ISL_5999497	OL373605.1	Deborah A. Nickerson et al	Incyte Diagnostics Spokane	Seattle Flu Study	Washington
USA/WA-UW-21071970814/2021	EPI_ISL_3244972	MZ713873.1	Pavitra Roychoudhury et al	UW Virology Lab	UW Virology Lab	Washington
USA/WA-S14062/2021	EPI_ISL_6574468	?	Deborah A. Nickerson et al	Northwest Laboratory	Seattle Flu Study	Washington
USA/WA-S13273/2021	EPI_ISL_5880524	OL336086.1	Deborah A. Nickerson et al	Northwest Laboratory	Seattle Flu Study	Washington
USA/WA-PHL-001296/2021	EPI_ISL_3217055	?	Drew MacKellar et al	Washington State Department of Health Public Health Laboratories	Washington State Department of Health Public Health Laboratories	Washington
USA/WA-S10230/2021	EPI_ISL_3372866	MZ770057.1	Deborah A. Nickerson et al	Northwest Laboratory	Seattle Flu Study	Washington
USA/WA-PHL-008304/2021	EPI_ISL_8146894	?	Drew MacKellar et al	Washington State Department of Health Public Health Laboratories	Washington State Department of Health Public Health Laboratories	Washington
USA/WA-PHL-006220/2021	EPI_ISL_6931111	?	Drew MacKellar et al	Washington State Department of Health Public Health Laboratories	Washington State Department of Health Public Health Laboratories	Washington
USA/WA-S13171/2021	EPI_ISL_5903190	?	Deborah A. Nickerson et al	Central Washington Hospital	Seattle Flu Study	Washington
USA/WA-PHL-008079/2021	EPI_ISL_7985942	?	Drew MacKellar et al	Washington State Department of Health Public Health Laboratories	Washington State Department of Health Public Health Laboratories	Washington
USA/WA-S12617/2021	EPI_ISL_5329170	OK546659.1	Deborah A. Nickerson et al	Seattle Flu Study	Seattle Flu Study	North_King_County
USA/WA-PHL-001172/2021	EPI_ISL_3016410	?	Drew MacKellar et al	Washington State Department of Health Public Health Laboratories	Washington State Department of Health Public Health Laboratories	Washington
USA/WA-PHL-006779/2021	EPI_ISL_6930466	?	Drew MacKellar et al	Washington State Department of Health Public Health Laboratories	Washington State Department of Health Public Health Laboratories	Washington
USA/WA-PHL-004705/2021	EPI_ISL_5778881	?	Drew MacKellar et al	Washington State Department of Health Public Health Laboratories	Washington State Department of Health Public Health Laboratories	Washington
USA/WA-PHL-006368/2021	EPI_ISL_6931256	?	Drew MacKellar et al	Washington State Department of Health Public Health Laboratories	Washington State Department of Health Public Health Laboratories	Washington
USA/WA-CDC-UW21120851910/2021	EPI_ISL_7831074	OL914056.1	Pavitra Roychoudhury et al	UW Virology Lab	UW Virology Lab	North_King_County
USA/WA-PHL-006289/2021	EPI_ISL_6931179	?	Drew MacKellar et al	Washington State Department of Health Public Health Laboratories	Washington State Department of Health Public Health Laboratories	Washington
USA/WA-PHL-004095/2021	EPI_ISL_5628422	?	Drew MacKellar et al	Washington State Department of Health Public Health Laboratories	Washington State Department of Health Public Health Laboratories	Washington
USA/WA-S11775/2021	EPI_ISL_4872986	OK374866.1	Deborah A. Nickerson et al	Central Washington Hospital	Seattle Flu Study	Washington
USA/WA-PHL-007244/2021	EPI_ISL_7492879	?	Drew MacKellar et al	Washington State Department of Health Public Health Laboratories	Washington State Department of Health Public Health Laboratories	Washington
USA/WA-PHL-002395/2021	EPI_ISL_4187233	?	Drew MacKellar et al	Washington State Department of Health Public Health Laboratories	Washington State Department of Health Public Health Laboratories	Washington
USA/WA-PHL-004062/2021	EPI_ISL_5628390	?	Drew MacKellar et al	Washington State Department of Health Public Health Laboratories	Washington State Department of Health Public Health Laboratories	Washington
USA/WA-CDC-UW21121988147/2021	EPI_ISL_8354889	OM132023.1	Pavitra Roychoudhury et al	UW Virology Lab	UW Virology Lab	Washington
USA/WA-S13641/2021	EPI_ISL_5999742	OL373826.1	Deborah A. Nickerson et al	Atlas Genomics	Seattle Flu Study	Washington
USA/WA-PHL-004511/2021	EPI_ISL_5687508	?	Drew MacKellar et al	Washington State Department of Health Public Health Laboratories	Washington State Department of Health Public Health Laboratories	Washington
USA/WA-S10964/2021	EPI_ISL_4198855	OK137350.1	Deborah A. Nickerson et al	Northwest Laboratory	Seattle Flu Study	Washington
USA/WA-S9499/2021	EPI_ISL_3104946	MZ616440.1	Deborah A. Nickerson et al	Incyte Diagnostics Spokane	Seattle Flu Study	Washington
USA/WA-PHL-001835/2021	EPI_ISL_3656501	?	Drew MacKellar et al	Washington State Department of Health Public Health Laboratories	Washington State Department of Health Public Health Laboratories	Washington
USA/WA-PHL-001679/2021	EPI_ISL_3656672	?	Drew MacKellar et al	Washington State Department of Health Public Health Laboratories	Washington State Department of Health Public Health Laboratories	Washington
USA/WA-PHL-005129/2021	EPI_ISL_5903502	?	Drew MacKellar et al	Washington State Department of Health Public Health Laboratories	Washington State Department of Health Public Health Laboratories	Washington
USA/WA-PHL-002065/2021	EPI_ISL_3921692	?	Drew MacKellar et al	Washington State Department of Health Public Health Laboratories	Washington State Department of Health Public Health Laboratories	Washington
USA/WA-PHL-005770/2021	EPI_ISL_6259131	?	Drew MacKellar et al	Washington State Department of Health Public Health Laboratories	Washington State Department of Health Public Health Laboratories	Washington
USA/WA-CDC-UW21072934357/2021	EPI_ISL_3369608	MZ788574.1	Pavitra Roychoudhury et al	UW Virology Lab	UW Virology Lab	North_King_County
USA/WA-OHSU-212930766/2021	EPI_ISL_7320889	?	Yun Wu et al	Kaiser Permanente NW Reginal Lab	OHSU MM Lab	Washington
USA/WA-PHL-006386/2021	EPI_ISL_6931271	?	Drew MacKellar et al	Washington State Department of Health Public Health Laboratories	Washington State Department of Health Public Health Laboratories	Washington
USA/WA-UW-21081638646/2021	EPI_ISL_4434982	OK261873.1	Pavitra Roychoudhury et al	UW Virology Lab	UW Virology Lab	South_King_County
USA/WA-PHL-003589/2021	EPI_ISL_5022370	?	Drew MacKellar et al	Washington State Department of Health Public Health Laboratories	Washington State Department of Health Public Health Laboratories	Washington
USA/WA-PHL-009282/2021	EPI_ISL_8564376	?	Drew MacKellar et al	Washington State Department of Health Public Health Laboratories	Washington State Department of Health Public Health Laboratories	Washington
USA/WA-S13786/2021	EPI_ISL_6490266	OL516175.1	Deborah A. Nickerson et al	Incyte Diagnostics Spokane	Seattle Flu Study	Washington
USA/WA-CDC-UW21060898879/2021	EPI_ISL_2549332	MZ415107.1	Pavitra Roychoudhury et al	UW Virology Lab	UW Virology Lab	South_King_County
USA/WA-S10533/2021	EPI_ISL_3832836	?	Deborah A. Nickerson et al	Northwest Laboratory	Seattle Flu Study	Washington
USA/WA-PHL-006108/2021	EPI_ISL_6608300	?	Drew MacKellar et al	Washington State Department of Health Public Health Laboratories	Washington State Department of Health Public Health Laboratories	Washington
USA/WA-S11951/2021	EPI_ISL_4873915	OK375018.1	Deborah A. Nickerson et al	Overlake Hospital	Seattle Flu Study	North_King_County
USA/WA-S13315/2021	EPI_ISL_5880566	OL336126.1	Deborah A. Nickerson et al	Northwest Laboratory	Seattle Flu Study	Washington
USA/WA-PHL-004202/2021	EPI_ISL_5628526	?	Drew MacKellar et al	Washington State Department of Health Public Health Laboratories	Washington State Department of Health Public Health Laboratories	Washington
USA/WA-UW-21072279130/2021	EPI_ISL_3412377	MZ815310.1	Pavitra Roychoudhury et al	UW Virology Lab	UW Virology Lab	North_King_County
USA/WA-CDC-UW22010483243/2022	EPI_ISL_8909053	OM341994.1	Pavitra Roychoudhury et al	UW Virology Lab	UW Virology Lab	Washington
USA/WA-CDC-UW21090781619/2021	EPI_ISL_4472725	OK301790.1	Pavitra Roychoudhury et al	UW Virology Lab	UW Virology Lab	South_King_County
USA/WA-PHL-005626/2021	EPI_ISL_5990896	?	Drew MacKellar et al	Washington State Department of Health Public Health Laboratories	Washington State Department of Health Public Health Laboratories	Washington
USA/WA-S15337/2021	EPI_ISL_7812612	OL904133.1	Deborah A. Nickerson et al	Overlake Hospital	Seattle Flu Study	Washington
USA/WA-CDC-UW21111897277/2021	EPI_ISL_6826481	?	Pavitra Roychoudhury et al	UW Virology Lab	UW Virology Lab	South_King_County
USA/WA-PHL-002981/2021	EPI_ISL_4410960	?	Drew MacKellar et al	Washington State Department of Health Public Health Laboratories	Washington State Department of Health Public Health Laboratories	Washington
USA/WA-CDC-UW21072948806/2021	EPI_ISL_3369718	MZ788569.1	Pavitra Roychoudhury et al	UW Virology Lab	UW Virology Lab	North_King_County
USA/WA-PHL-002483/2021	EPI_ISL_4187807	?	Drew MacKellar et al	Washington State Department of Health Public Health Laboratories	Washington State Department of Health Public Health Laboratories	Washington
USA/WA-CDC-UW21110931212/2021	EPI_ISL_6596561	OL597464.1	Pavitra Roychoudhury et al	UW Virology Lab	UW Virology Lab	Washington
USA/WA-S14504/2021	EPI_ISL_6910436	OL676636.1	Deborah A. Nickerson et al	Incyte Diagnostics Spokane	Seattle Flu Study	Washington
USA/WA-S14768/2021	EPI_ISL_7270186	OL740580.1	Deborah A. Nickerson et al	Incyte Diagnostics Spokane	Seattle Flu Study	Washington
USA/WA-UW-21102936175/2021	EPI_ISL_6568768	OL607044.1	Pavitra Roychoudhury et al	UW Virology Lab	UW Virology Lab	North_King_County
USA/WA-CDC-UW21112641727/2021	EPI_ISL_7546480	OL825244.1	Pavitra Roychoudhury et al	UW Virology Lab	UW Virology Lab	North_King_County
USA/WA-S12968/2021	EPI_ISL_5629361	?	Deborah A. Nickerson et al	Central Washington Hospital	Seattle Flu Study	Washington
USA/WA-S13878/2021	EPI_ISL_6490360	OL516261.1	Deborah A. Nickerson et al	Northwest Laboratory	Seattle Flu Study	Washington
USA/WA-OHSU-212310205/2021	EPI_ISL_4634985	?	Yun Wu et al	Kaiser Permanente NW Reginal Lab	OHSU MM Lab	Washington
USA/WA-CDC-UW21081421884/2021	EPI_ISL_3666549	MZ952293.1	Pavitra Roychoudhury et al	UW Virology Lab	UW Virology Lab	North_King_County
USA/WA-UW-21112416557/2021	EPI_ISL_7546193	OL965445.1	Pavitra Roychoudhury et al	UW Virology Lab	UW Virology Lab	South_King_County
USA/WA-PHL-007286/2021	EPI_ISL_7492920	?	Drew MacKellar et al	Washington State Department of Health Public Health Laboratories	Washington State Department of Health Public Health Laboratories	Washington
USA/WA-S13631/2021	EPI_ISL_5999732	OL373818.1	Deborah A. Nickerson et al	Atlas Genomics	Seattle Flu Study	Washington
USA/WA-S10767/2021	EPI_ISL_4071401	OK083396.1	Deborah A. Nickerson et al	Northwest Laboratory	Seattle Flu Study	Washington
USA/WA-PHL-007388/2021	EPI_ISL_7492957	?	Drew MacKellar et al	Washington State Department of Health Public Health Laboratories	Washington State Department of Health Public Health Laboratories	Washington
USA/WA-S10271/2021	EPI_ISL_3372727	MZ770096.1	Deborah A. Nickerson et al	Northwest Laboratory	Seattle Flu Study	Washington
USA/WA-PHL-005693/2021	EPI_ISL_6259186	?	Drew MacKellar et al	Washington State Department of Health Public Health Laboratories	Washington State Department of Health Public Health Laboratories	South_King_County
USA/WA-PHL-006006/2021	EPI_ISL_6608201	?	Drew MacKellar et al	Washington State Department of Health Public Health Laboratories	Washington State Department of Health Public Health Laboratories	Washington
USA/WA-OHSU-213422395/2021	EPI_ISL_7673897	?	Yun Wu et al	Kaiser Permanente NW Reginal Lab	OHSU MM Lab	Washington
USA/WA-CDC-UW21071967058/2021	EPI_ISL_3149597	MZ754589.1	Pavitra Roychoudhury et al	UW Virology Lab	UW Virology Lab	North_King_County
USA/WA-PHL-001211/2021	EPI_ISL_3216971	?	Drew MacKellar et al	Washington State Department of Health Public Health Laboratories	Washington State Department of Health Public Health Laboratories	Washington
USA/WA-CDC-UW21091941748/2021	EPI_ISL_4742858	OK379743.1	Pavitra Roychoudhury et al	UW Virology Lab	UW Virology Lab	Washington
USA/WA-PHL-007443/2021	EPI_ISL_7547189	?	Drew MacKellar et al	Washington State Department of Health Public Health Laboratories	Washington State Department of Health Public Health Laboratories	Washington
USA/WA-S13173/2021	EPI_ISL_5903194	OL333784.1	Deborah A. Nickerson et al	Central Washington Hospital	Seattle Flu Study	Washington
USA/WA-S13394/2021	EPI_ISL_5999489	OL373597.1	Deborah A. Nickerson et al	Incyte Diagnostics Spokane	Seattle Flu Study	Washington
USA/WA-PHL-003847/2021	EPI_ISL_5628366	?	Drew MacKellar et al	Washington State Department of Health Public Health Laboratories	Washington State Department of Health Public Health Laboratories	Washington
USA/WA-PHL-004662/2021	EPI_ISL_5687549	?	Drew MacKellar et al	Washington State Department of Health Public Health Laboratories	Washington State Department of Health Public Health Laboratories	Washington
USA/WA-PHL-001371/2021	EPI_ISL_3450805	?	Drew MacKellar et al	Washington State Department of Health Public Health Laboratories	Washington State Department of Health Public Health Laboratories	Washington
USA/WA-S11967/2021	EPI_ISL_4873876	OK375033.1	Deborah A. Nickerson et al	Central Washington Hospital	Seattle Flu Study	Washington
USA/WA-PHL-005731/2021	EPI_ISL_6259027	?	Drew MacKellar et al	Washington State Department of Health Public Health Laboratories	Washington State Department of Health Public Health Laboratories	Washington
USA/WA-OHSU-213491778/2021	EPI_ISL_8158248	?	Yun Wu et al	Kaiser Permanente NW Regional Lab	OHSU MM Lab	Washington
USA/WA-PHL-001783/2021	EPI_ISL_3656406	?	Drew MacKellar et al	Washington State Department of Health Public Health Laboratories	Washington State Department of Health Public Health Laboratories	Washington
USA/WA-PHL-006045/2021	EPI_ISL_6608237	?	Drew MacKellar et al	Washington State Department of Health Public Health Laboratories	Washington State Department of Health Public Health Laboratories	Washington
USA/WA-PHL-006259/2021	EPI_ISL_6931149	?	Drew MacKellar et al	Washington State Department of Health Public Health Laboratories	Washington State Department of Health Public Health Laboratories	Washington
USA/WA-S10174/2021	EPI_ISL_3372865	MZ770008.1	Deborah A. Nickerson et al	Northwest Laboratory	Seattle Flu Study	Washington
USA/WA-PHL-008524/2021	EPI_ISL_8209343	?	Drew MacKellar et al	Washington State Department of Health Public Health Laboratories	Washington State Department of Health Public Health Laboratories	Washington
USA/WA-CDC-UW21060397822/2021	EPI_ISL_2549518	MZ415275.1	Pavitra Roychoudhury et al	UW Virology Lab	UW Virology Lab	South_King_County
USA/WA-OHSU-13777/2021	EPI_ISL_7641160	?	Brendan L. O'Connell et al	OHSU Lab Services Molecular Microbiology Lab	Oregon SARS-CoV-2 Genome Sequencing Center	Washington
USA/WA-CDC-UW21102020024/2021	EPI_ISL_5869490	OL360647.1	Pavitra Roychoudhury et al	UW Virology Lab	UW Virology Lab	North_King_County
USA/WA-UW-21081977344/2021	EPI_ISL_4434975	OK261866.1	Pavitra Roychoudhury et al	UW Virology Lab	UW Virology Lab	North_King_County
USA/WA-OHSU-212150189/2021	EPI_ISL_3826995	?	Yun Wu et al	Kaiser Permanente NW Reginal Lab	OHSU MM Lab	Washington
USA/WA-OHSU-213540552/2021	EPI_ISL_9400582	?	Yun Wu et al	Kaiser Permanente NW Reginal Lab	OHSU MM Lab	Washington
USA/WA-S10674/2021	EPI_ISL_4071474	OK083313.1	Deborah A. Nickerson et al	Atlas Genomics	Seattle Flu Study	South_King_County
USA/WA-PHL-008733/2021	EPI_ISL_8209525	?	Drew MacKellar et al	Washington State Department of Health Public Health Laboratories	Washington State Department of Health Public Health Laboratories	Washington
USA/WA-PHL-007508/2021	EPI_ISL_7547263	?	Drew MacKellar et al	Washington State Department of Health Public Health Laboratories	Washington State Department of Health Public Health Laboratories	Washington
USA/WA-CDC-UW21062124216/2021	EPI_ISL_2803150	MZ532469.1	Pavitra Roychoudhury et al	UW Virology Lab	UW Virology Lab	North_King_County
USA/WA-PHL-006069/2021	EPI_ISL_6608261	?	Drew MacKellar et al	Washington State Department of Health Public Health Laboratories	Washington State Department of Health Public Health Laboratories	Washington
USA/WA-S14649/2021	EPI_ISL_7270067	OL740461.1	Deborah A. Nickerson et al	Northwest Laboratory	Seattle Flu Study	Washington
USA/WA-CDC-UW21111028282/2021	EPI_ISL_6667465	OL639990.1	Pavitra Roychoudhury et al	UW Virology Lab	UW Virology Lab	South_King_County
USA/WA-UW-21043007381/2021	EPI_ISL_2618264	?	Pavitra Roychoudhury et al	UW Virology Lab	UW Virology Lab	North_King_County
USA/WA-S13360/2021	EPI_ISL_5999455	OL373564.1	Deborah A. Nickerson et al	Incyte Diagnostics Spokane	Seattle Flu Study	Washington
USA/WA-PHL-008541/2021	EPI_ISL_8209360	?	Drew MacKellar et al	Washington State Department of Health Public Health Laboratories	Washington State Department of Health Public Health Laboratories	Washington
USA/WA-UW-2021040561336/2021	EPI_ISL_1679851	?	Pavitra Roychoudhury et al	UW Virology Lab	UW Virology Lab	North_King_County
USA/WA-PHL-002751/2021	EPI_ISL_4410908	?	Drew MacKellar et al	Washington State Department of Health Public Health Laboratories	Washington State Department of Health Public Health Laboratories	Washington
USA/WA-UW-21121806077/2021	EPI_ISL_8479399	OM295749.1	Pavitra Roychoudhury et al	UW Virology Lab	UW Virology Lab	South_King_County
USA/WA-PHL-005443/2021	EPI_ISL_5990813	?	Drew MacKellar et al	Washington State Department of Health Public Health Laboratories	Washington State Department of Health Public Health Laboratories	Washington
USA/WA-PHL-008383/2021	EPI_ISL_8146927	?	Drew MacKellar et al	Washington State Department of Health Public Health Laboratories	Washington State Department of Health Public Health Laboratories	Washington
USA/WA-S14444/2021	EPI_ISL_6910373	?	Deborah A. Nickerson et al	Atlas Genomics	Seattle Flu Study	Washington
USA/WA-S10798/2021	EPI_ISL_4071476	OK083426.1	Deborah A. Nickerson et al	Northwest Laboratory	Seattle Flu Study	Washington
USA/WA-PHL-008631/2021	EPI_ISL_8209436	?	Drew MacKellar et al	Washington State Department of Health Public Health Laboratories	Washington State Department of Health Public Health Laboratories	Washington
USA/WA-S10090/2021	EPI_ISL_3347170	MZ768520.1	Deborah A. Nickerson et al	Atlas Genomics	Seattle Flu Study	Washington
USA/WA-PHL-005815/2021	EPI_ISL_6259098	?	Drew MacKellar et al	Washington State Department of Health Public Health Laboratories	Washington State Department of Health Public Health Laboratories	Washington
USA/WA-CDC-UW21112960292/2021	EPI_ISL_7738961	OL884503.1	Pavitra Roychoudhury et al	UW Virology Lab	UW Virology Lab	North_King_County
USA/WA-S18935/2022	EPI_ISL_11327880	ON052890.1	Chris D. Frazar et al	Seattle Flu Study	Seattle Flu Study	Washington
USA/WA-S12426/2021	EPI_ISL_5329082	OK546476.1	Deborah A. Nickerson et al	Northwest Laboratory	Seattle Flu Study	Washington
USA/WA-S10898/2021	EPI_ISL_4198819	OK137284.1	Deborah A. Nickerson et al	Northwest Laboratory	Seattle Flu Study	Washington
USA/WA-CDC-UW21110861162/2021	EPI_ISL_6568254	OM698920.1	Pavitra Roychoudhury et al	UW Virology Lab	UW Virology Lab	South_King_County
USA/WA-PHL-008724/2021	EPI_ISL_8209516	?	Drew MacKellar et al	Washington State Department of Health Public Health Laboratories	Washington State Department of Health Public Health Laboratories	Washington
USA/WA-PHL-007283/2021	EPI_ISL_7492917	?	Drew MacKellar et al	Washington State Department of Health Public Health Laboratories	Washington State Department of Health Public Health Laboratories	Washington
USA/WA-S8632/2021	EPI_ISL_2715046	MZ461138.1	Deborah A. Nickerson et al	Atlas Genomics	Seattle Flu Study	North_King_County
USA/WA-CDC-UW21090789490/2021	EPI_ISL_4472909	OK301404.1	Pavitra Roychoudhury et al	UW Virology Lab	UW Virology Lab	South_King_County
USA/WA-S10150/2021	EPI_ISL_3372702	MZ769985.1	Deborah A. Nickerson et al	Northwest Laboratory	Seattle Flu Study	Washington
USA/WA-S14576/2021	EPI_ISL_7269995	OL740389.1	Deborah A. Nickerson et al	Atlas Genomics	Seattle Flu Study	Washington
USA/WA-S10748/2021	EPI_ISL_4071391	OK083378.1	Deborah A. Nickerson et al	Northwest Laboratory	Seattle Flu Study	Washington
USA/WA-S10167/2021	EPI_ISL_3372707	MZ770001.1	Deborah A. Nickerson et al	Northwest Laboratory	Seattle Flu Study	Washington
USA/WA-UW-21052788404/2021	EPI_ISL_2545088	MZ433692.1	Pavitra Roychoudhury et al	UW Virology Lab	UW Virology Lab	Washington
USA/WA-PHL-008197/2021	EPI_ISL_8147026	?	Drew MacKellar et al	Washington State Department of Health Public Health Laboratories	Washington State Department of Health Public Health Laboratories	Washington
USA/WA-UW-21081945927/2021	EPI_ISL_4434945	OK261839.1	Pavitra Roychoudhury et al	UW Virology Lab	UW Virology Lab	North_King_County
USA/WA-OHSU-14340/2021	EPI_ISL_7624018	?	Brendan L. O'Connell et al	OHSU Lab Services Molecular Microbiology Lab	Oregon SARS-CoV-2 Genome Sequencing Center	Washington
USA/WA-PHL-003244/2021	EPI_ISL_4945348	?	Drew MacKellar et al	Washington State Department of Health Public Health Laboratories	Washington State Department of Health Public Health Laboratories	Washington
USA/WA-PHL-005056/2021	EPI_ISL_5903432	?	Drew MacKellar et al	Washington State Department of Health Public Health Laboratories	Washington State Department of Health Public Health Laboratories	Washington
USA/WA-PHL-007567/2021	EPI_ISL_7547378	?	Drew MacKellar et al	Washington State Department of Health Public Health Laboratories	Washington State Department of Health Public Health Laboratories	Washington
USA/WA-S14112/2021	EPI_ISL_6574518	OL584740.1	Deborah A. Nickerson et al	Incyte Diagnostics Spokane	Seattle Flu Study	Washington
USA/WA-S11106/2021	EPI_ISL_4198864	OK137491.1	Deborah A. Nickerson et al	Incyte Diagnostics Spokane	Seattle Flu Study	Washington
USA/WA-S10462/2021	EPI_ISL_3832769	MZ976907.1	Deborah A. Nickerson et al	Interpath Laboratory	Seattle Flu Study	Washington
USA/WA-PHL-006251/2021	EPI_ISL_6931142	?	Drew MacKellar et al	Washington State Department of Health Public Health Laboratories	Washington State Department of Health Public Health Laboratories	Washington
USA/WA-S13893/2021	EPI_ISL_6490375	OL516276.1	Deborah A. Nickerson et al	Northwest Laboratory	Seattle Flu Study	Washington
USA/WA-PHL-003731/2021	EPI_ISL_4945356	?	Drew MacKellar et al	Washington State Department of Health Public Health Laboratories	Washington State Department of Health Public Health Laboratories	Washington
USA/WA-S10719/2021	EPI_ISL_4071505	OK083355.1	Deborah A. Nickerson et al	Northwest Laboratory	Seattle Flu Study	Washington
USA/WA-S11203/2021	EPI_ISL_4234031	OK147156.1	Deborah A. Nickerson et al	Atlas Genomics	Seattle Flu Study	Washington
USA/WA-S12055/2021	EPI_ISL_5058441	OK464553.1	Deborah A. Nickerson et al	Atlas Genomics	Seattle Flu Study	Washington
USA/WA-PHL-002319/2021	EPI_ISL_4187057	?	Drew MacKellar et al	Washington State Department of Health Public Health Laboratories	Washington State Department of Health Public Health Laboratories	Washington
USA/WA-PHL-003919/2021	EPI_ISL_5687597	?	Drew MacKellar et al	Washington State Department of Health Public Health Laboratories	Washington State Department of Health Public Health Laboratories	Washington
USA/WA-UW-21111517971/2021	EPI_ISL_7546047	OL965367.1	Pavitra Roychoudhury et al	UW Virology Lab	UW Virology Lab	North_King_County
USA/WA-PHL-001239/2021	EPI_ISL_3216999	?	Drew MacKellar et al	Washington State Department of Health Public Health Laboratories	Washington State Department of Health Public Health Laboratories	Washington
USA/WA-UW-21072740916/2021	EPI_ISL_3826039	MZ970990.1	Pavitra Roychoudhury et al	UW Virology Lab	UW Virology Lab	South_King_County
USA/WA-S10728/2021	EPI_ISL_4071380	OK083362.1	Deborah A. Nickerson et al	Northwest Laboratory	Seattle Flu Study	Washington
USA/WA-CDC-UW21070623660/2021	EPI_ISL_2967653	MZ581206.1	Pavitra Roychoudhury et al	UW Virology Lab	UW Virology Lab	South_King_County
USA/WA-S15103/2021	EPI_ISL_7285624	OL740930.1	Deborah A. Nickerson et al	Overlake Hospital	Seattle Flu Study	Washington
USA/WA-PHL-007610/2021	EPI_ISL_7547441	?	Drew MacKellar et al	Washington State Department of Health Public Health Laboratories	Washington State Department of Health Public Health Laboratories	South_King_County
USA/WA-PHL-003174/2021	EPI_ISL_4945357	?	Drew MacKellar et al	Washington State Department of Health Public Health Laboratories	Washington State Department of Health Public Health Laboratories	Washington
USA/WA-S9458/2021	EPI_ISL_3015842	MZ513875.1	Deborah A. Nickerson et al	Northwest Laboratory	Seattle Flu Study	Washington
USA/WA-UW-21092953083/2021	EPI_ISL_13652162	?	Pavitra Roychoudhury et al	UW Virology Lab	UW Virology Lab	North_King_County
USA/WA-PHL-003355/2021	EPI_ISL_5022172	?	Drew MacKellar et al	Washington State Department of Health Public Health Laboratories	Washington State Department of Health Public Health Laboratories	Washington
USA/WA-CDC-UW21091031890/2021	EPI_ISL_4568802	OK399862.1	Pavitra Roychoudhury et al	UW Virology Lab	UW Virology Lab	South_King_County
USA/WA-CDC-UW21090750514/2021	EPI_ISL_4472942	OK301435.1	Pavitra Roychoudhury et al	UW Virology Lab	UW Virology Lab	South_King_County
USA/WA-S12781/2021	EPI_ISL_5629168	OK647747.1	Deborah A. Nickerson et al	Incyte Diagnostics Spokane	Seattle Flu Study	Washington
USA/WA-PHL-006746/2021	EPI_ISL_6930436	?	Drew MacKellar et al	Washington State Department of Health Public Health Laboratories	Washington State Department of Health Public Health Laboratories	Washington
USA/WA-S11586/2021	EPI_ISL_4636300	OK335342.1	Deborah A. Nickerson et al	Northwest Laboratory	Seattle Flu Study	Washington
USA/WA-S11284/2021	EPI_ISL_4234177	OK147236.1	Deborah A. Nickerson et al	Incyte Diagnostics Spokane	Seattle Flu Study	Washington
USA/WA-S14479/2021	EPI_ISL_6910412	OL676611.1	Deborah A. Nickerson et al	Incyte Diagnostics Spokane	Seattle Flu Study	Washington
USA/WA-S10225/2021	EPI_ISL_3372795	MZ770052.1	Deborah A. Nickerson et al	Northwest Laboratory	Seattle Flu Study	Washington
USA/WA-PHL-004571/2021	EPI_ISL_5778834	?	Drew MacKellar et al	Washington State Department of Health Public Health Laboratories	Washington State Department of Health Public Health Laboratories	Washington
USA/WA-CDC-UW21093006841/2021	EPI_ISL_5416029	OK615842.1	Pavitra Roychoudhury et al	UW Virology Lab	UW Virology Lab	North_King_County
USA/WA-CDC-UW21091738797/2021	EPI_ISL_4742995	OK379668.1	Pavitra Roychoudhury et al	UW Virology Lab	UW Virology Lab	North_King_County
USA/WA-PHL-005684/2021	EPI_ISL_6259204	?	Drew MacKellar et al	Washington State Department of Health Public Health Laboratories	Washington State Department of Health Public Health Laboratories	South_King_County
USA/WA-OHSU-212360775/2021	EPI_ISL_4636823	?	Yun Wu et al	Kaiser Permanente NW Reginal Lab	OHSU MM Lab	Washington
USA/WA-PHL-005744/2021	EPI_ISL_6259145	?	Drew MacKellar et al	Washington State Department of Health Public Health Laboratories	Washington State Department of Health Public Health Laboratories	Washington
USA/WA-PHL-003876/2021	EPI_ISL_5687349	?	Drew MacKellar et al	Washington State Department of Health Public Health Laboratories	Washington State Department of Health Public Health Laboratories	Washington
USA/WA-S12975/2021	EPI_ISL_5629367	OK647823.1	Deborah A. Nickerson et al	Central Washington Hospital	Seattle Flu Study	Washington
USA/WA-S12940/2021	EPI_ISL_5629330	OK647788.1	Deborah A. Nickerson et al	Central Washington Hospital	Seattle Flu Study	Washington
USA/WA-PHL-007168/2021	EPI_ISL_7492808	?	Drew MacKellar et al	Washington State Department of Health Public Health Laboratories	Washington State Department of Health Public Health Laboratories	Washington
USA/WA-PHL-008134/2021	EPI_ISL_7985995	?	Drew MacKellar et al	Washington State Department of Health Public Health Laboratories	Washington State Department of Health Public Health Laboratories	Washington
USA/WA-S12737/2021	EPI_ISL_5629121	OK647705.1	Deborah A. Nickerson et al	Incyte Diagnostics Spokane	Seattle Flu Study	Washington
USA/WA-S15406/2021	EPI_ISL_7812681	OL904201.1	Deborah A. Nickerson et al	Incyte Diagnostics Spokane	Seattle Flu Study	Washington
USA/WA-PHL-001384/2021	EPI_ISL_3450888	?	Drew MacKellar et al	Washington State Department of Health Public Health Laboratories	Washington State Department of Health Public Health Laboratories	Washington
USA/WA-OHSU-212710955/2021	EPI_ISL_5696861	?	Yun Wu et al	Kaiser Permanente NW Reginal Lab	OHSU MM Lab	Washington
USA/WA-S9903/2021	EPI_ISL_3346995	MZ768340.1	Deborah A. Nickerson et al	Incyte Diagnostics Spokane	Seattle Flu Study	Washington
USA/WA-S14707/2021	EPI_ISL_7270125	OL740519.1	Deborah A. Nickerson et al	Incyte Diagnostics Spokane	Seattle Flu Study	Washington
USA/WA-PHL-002775/2021	EPI_ISL_4410791	?	Drew MacKellar et al	Washington State Department of Health Public Health Laboratories	Washington State Department of Health Public Health Laboratories	Washington
USA/WA-PHL-008469/2021	EPI_ISL_8209291	?	Drew MacKellar et al	Washington State Department of Health Public Health Laboratories	Washington State Department of Health Public Health Laboratories	Washington
USA/WA-OHSU-213420968/2021	EPI_ISL_7673888	?	Yun Wu et al	Kaiser Permanente NW Reginal Lab	OHSU MM Lab	Washington
USA/WA-OHSU-13275/2021	EPI_ISL_5317266	?	Brendan L. O'Connell et al	OHSU Lab Services Molecular Microbiology Lab	Oregon SARS-CoV-2 Genome Sequencing Center	Washington
USA/WA-S13600/2021	EPI_ISL_5999701	OL373794.1	Deborah A. Nickerson et al	Atlas Genomics	Seattle Flu Study	Washington
USA/WA-S15629/2021	EPI_ISL_8035138	OM003794.1	Deborah A. Nickerson et al	Overlake Hospital	Seattle Flu Study	Washington
USA/WA-CDC-UW21061276156/2021	EPI_ISL_2618028	MZ440971.1	Pavitra Roychoudhury et al	UW Virology Lab	UW Virology Lab	Washington
USA/WA-PHL-008909/2021	EPI_ISL_8566683	?	Drew MacKellar et al	Washington State Department of Health Public Health Laboratories	Washington State Department of Health Public Health Laboratories	Washington
USA/WA-S11654/2021	EPI_ISL_4636368	OK335393.1	Deborah A. Nickerson et al	Northwest Laboratory	Seattle Flu Study	Washington
USA/WA-S14751/2021	EPI_ISL_7270169	OL740563.1	Deborah A. Nickerson et al	Incyte Diagnostics Spokane	Seattle Flu Study	Washington
USA/WA-PHL-001051/2021	EPI_ISL_2834716	?	Drew MacKellar et al	Washington State Department of Health Public Health Laboratories	Washington State Department of Health Public Health Laboratories	Washington
USA/WA-CDC-UW21102367750/2021	EPI_ISL_6122170	OL476572.1	Pavitra Roychoudhury et al	UW Virology Lab	UW Virology Lab	North_King_County
USA/WA-S10258/2021	EPI_ISL_3372892	MZ770083.1	Deborah A. Nickerson et al	Northwest Laboratory	Seattle Flu Study	Washington
USA/WA-UW-21071599999/2021	EPI_ISL_3412131	MZ815436.1	Pavitra Roychoudhury et al	UW Virology Lab	UW Virology Lab	North_King_County
USA/WA-S15335/2021	EPI_ISL_7812610	OL904131.1	Deborah A. Nickerson et al	Overlake Hospital	Seattle Flu Study	Washington
USA/WA-PHL-002867/2021	EPI_ISL_4411015	?	Drew MacKellar et al	Washington State Department of Health Public Health Laboratories	Washington State Department of Health Public Health Laboratories	Washington
USA/WA-S14626/2021	EPI_ISL_7270045	OL740439.1	Deborah A. Nickerson et al	Northwest Laboratory	Seattle Flu Study	Washington
USA/WA-PHL-003826/2021	EPI_ISL_5628347	?	Drew MacKellar et al	Washington State Department of Health Public Health Laboratories	Washington State Department of Health Public Health Laboratories	Washington
USA/WA-PHL-004735/2021	EPI_ISL_5778908	?	Drew MacKellar et al	Washington State Department of Health Public Health Laboratories	Washington State Department of Health Public Health Laboratories	Washington
USA/WA-OHSU-213492397/2021	EPI_ISL_8131019	?	Yun Wu et al	Kaiser Permanente NW Regional Lab	OHSU MM Lab	Washington
USA/WA-S12370/2021	EPI_ISL_5329274	OK546420.1	Deborah A. Nickerson et al	Northwest Laboratory	Seattle Flu Study	Washington
USA/WA-PHL-001531/2021	EPI_ISL_3451042	?	Drew MacKellar et al	Washington State Department of Health Public Health Laboratories	Washington State Department of Health Public Health Laboratories	Washington
USA/WA-CDC-UW21061222568/2021	EPI_ISL_2693302	MZ478039.1	Pavitra Roychoudhury et al	UW Virology Lab	UW Virology Lab	Washington
USA/WA-UW-21062289134/2021	EPI_ISL_2803306	MZ503499.1	Pavitra Roychoudhury et al	UW Virology Lab	UW Virology Lab	Washington
USA/WA-PHL-006381/2021	EPI_ISL_6931266	?	Drew MacKellar et al	Washington State Department of Health Public Health Laboratories	Washington State Department of Health Public Health Laboratories	Washington
USA/WA-S10538/2021	EPI_ISL_3832798	MZ976978.1	Deborah A. Nickerson et al	Northwest Laboratory	Seattle Flu Study	Washington
USA/WA-S14413/2021	EPI_ISL_6910342	OL676546.1	Deborah A. Nickerson et al	Atlas Genomics	Seattle Flu Study	South_King_County
USA/WA-S12155/2021	EPI_ISL_5058337	OK464651.1	Deborah A. Nickerson et al	Incyte Diagnostics Spokane	Seattle Flu Study	Washington
USA/WA-UW-21072767209/2021	EPI_ISL_4395445	OK332009.1	Pavitra Roychoudhury et al	UW Virology Lab	UW Virology Lab	North_King_County
USA/WA-OHSU-213420913/2021	EPI_ISL_7673884	?	Yun Wu et al	Kaiser Permanente NW Reginal Lab	OHSU MM Lab	Washington
USA/WA-S13975/2021	EPI_ISL_6574381	OL584613.1	Deborah A. Nickerson et al	Northwest Laboratory	Seattle Flu Study	Washington
USA/WA-S9439/2021	EPI_ISL_3015824	MZ513858.1	Deborah A. Nickerson et al	Northwest Laboratory	Seattle Flu Study	Washington
USA/WA-PHL-007638/2021	EPI_ISL_7547467	?	Drew MacKellar et al	Washington State Department of Health Public Health Laboratories	Washington State Department of Health Public Health Laboratories	South_King_County
USA/WA-S14529/2021	EPI_ISL_6910461	OL676661.1	Deborah A. Nickerson et al	Incyte Diagnostics Spokane	Seattle Flu Study	Washington
USA/WA-PHL-004132/2021	EPI_ISL_5628454	?	Drew MacKellar et al	Washington State Department of Health Public Health Laboratories	Washington State Department of Health Public Health Laboratories	Washington
USA/WA-PHL-001426/2021	EPI_ISL_3450932	?	Drew MacKellar et al	Washington State Department of Health Public Health Laboratories	Washington State Department of Health Public Health Laboratories	Washington
USA/WA-PHL-005999/2021	EPI_ISL_6608194	?	Drew MacKellar et al	Washington State Department of Health Public Health Laboratories	Washington State Department of Health Public Health Laboratories	Washington
USA/WA-PHL-006745/2021	EPI_ISL_6930435	?	Drew MacKellar et al	Washington State Department of Health Public Health Laboratories	Washington State Department of Health Public Health Laboratories	Washington
USA/WA-PHL-006255/2021	EPI_ISL_6931145	?	Drew MacKellar et al	Washington State Department of Health Public Health Laboratories	Washington State Department of Health Public Health Laboratories	Washington
USA/WA-PHL-007785/2021	EPI_ISL_7738065	?	Drew MacKellar et al	Washington State Department of Health Public Health Laboratories	Washington State Department of Health Public Health Laboratories	Washington
USA/WA-PHL-004884/2021	EPI_ISL_5779051	?	Drew MacKellar et al	Washington State Department of Health Public Health Laboratories	Washington State Department of Health Public Health Laboratories	Washington
USA/WA-PHL-006869/2021	EPI_ISL_7506828	?	Drew MacKellar et al	Washington State Department of Health Public Health Laboratories	Washington State Department of Health Public Health Laboratories	Washington
USA/WA-S9657/2021	EPI_ISL_3104830	MZ616571.1	Deborah A. Nickerson et al	Northwest Laboratory	Seattle Flu Study	Washington
USA/WA-S10720/2021	EPI_ISL_4071453	OK083356.1	Deborah A. Nickerson et al	Northwest Laboratory	Seattle Flu Study	Washington
USA/WA-UW-21072478534/2021	EPI_ISL_3412362	MZ815274.1	Pavitra Roychoudhury et al	UW Virology Lab	UW Virology Lab	South_King_County
USA/WA-CDC-UW21080337295/2021	EPI_ISL_3449061	MZ843050.1	Pavitra Roychoudhury et al	UW Virology Lab	UW Virology Lab	South_King_County
USA/WA-S14652/2021	EPI_ISL_7270070	OL740464.1	Deborah A. Nickerson et al	Northwest Laboratory	Seattle Flu Study	Washington
USA/WA-S11559/2021	EPI_ISL_4636269	OK335316.1	Deborah A. Nickerson et al	Northwest Laboratory	Seattle Flu Study	Washington
USA/WA-UW-21072646968/2021	EPI_ISL_3507996	?	Pavitra Roychoudhury et al	UW Virology Lab	UW Virology Lab	North_King_County
USA/WA-UW-21050408080/2021	EPI_ISL_2299371	MZ328768.1	Pavitra Roychoudhury et al	UW Virology Lab	UW Virology Lab	North_King_County
USA/WA-UW-21052837558/2021	EPI_ISL_2545086	MZ433690.1	Pavitra Roychoudhury et al	UW Virology Lab	UW Virology Lab	South_King_County
USA/WA-S10660/2021	EPI_ISL_4071329	OK083299.1	Deborah A. Nickerson et al	Atlas Genomics	Seattle Flu Study	Washington
USA/WA-PHL-002545/2021	EPI_ISL_4187531	?	Drew MacKellar et al	Washington State Department of Health Public Health Laboratories	Washington State Department of Health Public Health Laboratories	Washington
USA/WA-UW-21071972886/2021	EPI_ISL_3245047	MZ713949.1	Pavitra Roychoudhury et al	UW Virology Lab	UW Virology Lab	Washington
USA/WA-PHL-001136/2021	EPI_ISL_3016376	?	Drew MacKellar et al	Washington State Department of Health Public Health Laboratories	Washington State Department of Health Public Health Laboratories	Washington
USA/WA-PHL-005843/2021	EPI_ISL_6259088	?	Drew MacKellar et al	Washington State Department of Health Public Health Laboratories	Washington State Department of Health Public Health Laboratories	Washington
USA/WA-S13156/2021	EPI_ISL_5903175	?	Deborah A. Nickerson et al	Central Washington Hospital	Seattle Flu Study	Washington
USA/WA-CDC-QDX30656067/2021	EPI_ISL_6656139	OL622144.1	Dakota Howard et al	Quest Diagnostics Incorporated	Centers for Disease Control and Prevention Division of Viral Diseases, Pathogen Discovery	Washington
USA/WA-S14594/2021	EPI_ISL_7270013	OL740407.1	Deborah A. Nickerson et al	Atlas Genomics	Seattle Flu Study	Washington
USA/WA-CDC-UW21081433543/2021	EPI_ISL_3666528	MZ952272.1	Pavitra Roychoudhury et al	UW Virology Lab	UW Virology Lab	North_King_County
USA/WA-PHL-008294/2021	EPI_ISL_8146891	?	Drew MacKellar et al	Washington State Department of Health Public Health Laboratories	Washington State Department of Health Public Health Laboratories	Washington
USA/WA-PHL-006443/2021	EPI_ISL_6931321	?	Drew MacKellar et al	Washington State Department of Health Public Health Laboratories	Washington State Department of Health Public Health Laboratories	Washington
USA/WA-PHL-008057/2021	EPI_ISL_7985922	?	Drew MacKellar et al	Washington State Department of Health Public Health Laboratories	Washington State Department of Health Public Health Laboratories	South_King_County
USA/WA-S14200/2021	EPI_ISL_6574610	OL584825.1	Deborah A. Nickerson et al	Incyte Diagnostics Spokane	Seattle Flu Study	Washington
USA/WA-PHL-004497/2021	EPI_ISL_5687499	?	Drew MacKellar et al	Washington State Department of Health Public Health Laboratories	Washington State Department of Health Public Health Laboratories	Washington
USA/WA-CDC-UW21121962022/2021	EPI_ISL_8354869	OM132011.1	Pavitra Roychoudhury et al	UW Virology Lab	UW Virology Lab	North_King_County
USA/WA-OHSU-212310052/2021	EPI_ISL_3939830	?	Yun Wu et al	Kaiser Permanente NW Reginal Lab	OHSU MM Lab	Washington
USA/WA-S12626/2021	EPI_ISL_5329397	OK546668.1	Deborah A. Nickerson et al	Seattle Flu Study	Seattle Flu Study	Washington
USA/WA-S11597/2021	EPI_ISL_4636311	OK335353.1	Deborah A. Nickerson et al	Northwest Laboratory	Seattle Flu Study	Washington
USA/WA-PHL-002276/2021	EPI_ISL_4186967	?	Drew MacKellar et al	Washington State Department of Health Public Health Laboratories	Washington State Department of Health Public Health Laboratories	Washington
USA/WA-PHL-004181/2021	EPI_ISL_5628506	?	Drew MacKellar et al	Washington State Department of Health Public Health Laboratories	Washington State Department of Health Public Health Laboratories	Washington
USA/WA-PHL-007814/2021	EPI_ISL_7738083	?	Drew MacKellar et al	Washington State Department of Health Public Health Laboratories	Washington State Department of Health Public Health Laboratories	Washington
USA/WA-S10465/2021	EPI_ISL_3832871	MZ976909.1	Deborah A. Nickerson et al	Interpath Laboratory	Seattle Flu Study	Washington
USA/WA-PHL-004636/2021	EPI_ISL_5687536	?	Drew MacKellar et al	Washington State Department of Health Public Health Laboratories	Washington State Department of Health Public Health Laboratories	Washington
USA/WA-S13988/2021	EPI_ISL_6574394	?	Deborah A. Nickerson et al	Northwest Laboratory	Seattle Flu Study	Washington
USA/WA-PHL-002199/2021	EPI_ISL_3921770	?	Drew MacKellar et al	Washington State Department of Health Public Health Laboratories	Washington State Department of Health Public Health Laboratories	Washington
USA/WA-S9875/2021	EPI_ISL_3346969	MZ768315.1	Deborah A. Nickerson et al	Atlas Genomics	Seattle Flu Study	Washington
USA/WA-S13996/2021	EPI_ISL_6574402	OL584631.1	Deborah A. Nickerson et al	Northwest Laboratory	Seattle Flu Study	Washington
USA/WA-CDC-UW21120132594/2021	EPI_ISL_7546399	OL825362.1	Pavitra Roychoudhury et al	UW Virology Lab	UW Virology Lab	Washington
USA/WA-S12202/2021	EPI_ISL_5058372	OK464696.1	Deborah A. Nickerson et al	Incyte Diagnostics Spokane	Seattle Flu Study	Washington
USA/WA-PHL-002600/2021	EPI_ISL_4187660	?	Drew MacKellar et al	Washington State Department of Health Public Health Laboratories	Washington State Department of Health Public Health Laboratories	Washington
USA/WA-UW-21113083140/2021	EPI_ISL_8033337	OM124107.1	Pavitra Roychoudhury et al	UW Virology Lab	UW Virology Lab	North_King_County
USA/WA-PHL-007847/2021	EPI_ISL_7738109	?	Drew MacKellar et al	Washington State Department of Health Public Health Laboratories	Washington State Department of Health Public Health Laboratories	Washington
USA/WA-PHL-004952/2021	EPI_ISL_5779119	?	Drew MacKellar et al	Washington State Department of Health Public Health Laboratories	Washington State Department of Health Public Health Laboratories	Washington
USA/WA-PHL-001681/2021	EPI_ISL_3656729	?	Drew MacKellar et al	Washington State Department of Health Public Health Laboratories	Washington State Department of Health Public Health Laboratories	Washington
USA/WA-PHL-008180/2021	EPI_ISL_8146854	?	Drew MacKellar et al	Washington State Department of Health Public Health Laboratories	Washington State Department of Health Public Health Laboratories	Washington
USA/WA-CDC-UW22010752230/2022	EPI_ISL_8986490	OM348173.1	Pavitra Roychoudhury et al	UW Virology Lab	UW Virology Lab	North_King_County
USA/WA-PHL-003001/2021	EPI_ISL_4998724	?	Drew MacKellar et al	Washington State Department of Health Public Health Laboratories	Washington State Department of Health Public Health Laboratories	Washington
USA/WA-S11779/2021	EPI_ISL_4874344	OK374870.1	Deborah A. Nickerson et al	Central Washington Hospital	Seattle Flu Study	Washington
USA/WA-PHL-003074/2021	EPI_ISL_4945416	?	Drew MacKellar et al	Washington State Department of Health Public Health Laboratories	Washington State Department of Health Public Health Laboratories	Washington
USA/WA-CDC-UW21102116744/2021	EPI_ISL_6122365	OL476452.1	Pavitra Roychoudhury et al	UW Virology Lab	UW Virology Lab	Washington
USA/WA-PHL-001518/2021	EPI_ISL_3450968	?	Drew MacKellar et al	Washington State Department of Health Public Health Laboratories	Washington State Department of Health Public Health Laboratories	Washington
USA/WA-CDC-UW21101810978/2021	EPI_ISL_5869441	OL360460.1	Pavitra Roychoudhury et al	UW Virology Lab	UW Virology Lab	North_King_County
USA/WA-PHL-005830/2021	EPI_ISL_6259124	?	Drew MacKellar et al	Washington State Department of Health Public Health Laboratories	Washington State Department of Health Public Health Laboratories	Washington
USA/WA-PHL-008542/2021	EPI_ISL_8209361	?	Drew MacKellar et al	Washington State Department of Health Public Health Laboratories	Washington State Department of Health Public Health Laboratories	Washington
USA/WA-PHL-006000/2021	EPI_ISL_6608195	?	Drew MacKellar et al	Washington State Department of Health Public Health Laboratories	Washington State Department of Health Public Health Laboratories	Washington
USA/WA-S14975/2021	EPI_ISL_7285518	OL740808.1	Deborah A. Nickerson et al	Incyte Diagnostics Spokane	Seattle Flu Study	Washington
USA/WA-S14881/2021	EPI_ISL_7285436	OL740717.1	Deborah A. Nickerson et al	Incyte Diagnostics Spokane	Seattle Flu Study	Washington
USA/WA-PHL-005896/2021	EPI_ISL_6259046	?	Drew MacKellar et al	Washington State Department of Health Public Health Laboratories	Washington State Department of Health Public Health Laboratories	Washington
USA/WA-CDC-UW21081446214/2021	EPI_ISL_3666223	?	Pavitra Roychoudhury et al	UW Virology Lab	UW Virology Lab	South_King_County
USA/WA-S10938/2021	EPI_ISL_4198918	OK137324.1	Deborah A. Nickerson et al	Northwest Laboratory	Seattle Flu Study	Washington
USA/WA-PHL-006673/2021	EPI_ISL_7958487	?	Drew MacKellar et al	Washington State Department of Health Public Health Laboratories	Washington State Department of Health Public Health Laboratories	Washington
USA/WA-PHL-004785/2021	EPI_ISL_5778955	?	Drew MacKellar et al	Washington State Department of Health Public Health Laboratories	Washington State Department of Health Public Health Laboratories	Washington
USA/WA-S14672/2021	EPI_ISL_7270091	OL740484.1	Deborah A. Nickerson et al	Incyte Diagnostics Spokane	Seattle Flu Study	Washington
USA/WA-CDC-UW21081429767/2021	EPI_ISL_3666231	MZ951986.1	Pavitra Roychoudhury et al	UW Virology Lab	UW Virology Lab	South_King_County
USA/WA-S11231/2021	EPI_ISL_4234479	OK147184.1	Deborah A. Nickerson et al	Atlas Genomics	Seattle Flu Study	Washington
USA/WA-PHL-005422/2021	EPI_ISL_5990789	?	Drew MacKellar et al	Washington State Department of Health Public Health Laboratories	Washington State Department of Health Public Health Laboratories	Washington
USA/WA-PHL-006543/2021	EPI_ISL_6930314	?	Drew MacKellar et al	Washington State Department of Health Public Health Laboratories	Washington State Department of Health Public Health Laboratories	Washington
USA/WA-CDC-UW21070855684/2021	EPI_ISL_3063649	MZ688247.1	Pavitra Roychoudhury et al	UW Virology Lab	UW Virology Lab	Washington
USA/WA-PHL-006027/2021	EPI_ISL_6608219	?	Drew MacKellar et al	Washington State Department of Health Public Health Laboratories	Washington State Department of Health Public Health Laboratories	Washington
USA/WA-S12225/2021	EPI_ISL_5058389	OK464719.1	Deborah A. Nickerson et al	Incyte Diagnostics Spokane	Seattle Flu Study	Washington
USA/WA-PHL-008581/2021	EPI_ISL_8209388	?	Drew MacKellar et al	Washington State Department of Health Public Health Laboratories	Washington State Department of Health Public Health Laboratories	Washington
USA/WA-CDC-UW21101889742/2021	EPI_ISL_5869461	OL360491.1	Pavitra Roychoudhury et al	UW Virology Lab	UW Virology Lab	North_King_County
USA/WA-S12221/2021	EPI_ISL_5058385	OK464715.1	Deborah A. Nickerson et al	Incyte Diagnostics Spokane	Seattle Flu Study	Washington
USA/WA-S15445/2021	EPI_ISL_7812720	OL903962.1	Deborah A. Nickerson et al	Seattle Flu Study	Seattle Flu Study	Washington
USA/WA-PHL-001829/2021	EPI_ISL_3656497	?	Drew MacKellar et al	Washington State Department of Health Public Health Laboratories	Washington State Department of Health Public Health Laboratories	Washington
USA/WA-CDC-UW21112222401/2021	EPI_ISL_7546564	OL825180.1	Pavitra Roychoudhury et al	UW Virology Lab	UW Virology Lab	Washington
USA/WA-PHL-006953/2021	EPI_ISL_7506909	?	Drew MacKellar et al	Washington State Department of Health Public Health Laboratories	Washington State Department of Health Public Health Laboratories	Washington
USA/WA-S13421/2021	EPI_ISL_5999516	OL373624.1	Deborah A. Nickerson et al	Incyte Diagnostics Spokane	Seattle Flu Study	Washington
USA/WA-CDC-UW21061855995/2021	EPI_ISL_2693215	MZ477966.1	Pavitra Roychoudhury et al	UW Virology Lab	UW Virology Lab	Washington
USA/WA-PHL-006427/2021	EPI_ISL_6931307	?	Drew MacKellar et al	Washington State Department of Health Public Health Laboratories	Washington State Department of Health Public Health Laboratories	Washington
USA/WA-PHL-005965/2021	EPI_ISL_6608159	?	Drew MacKellar et al	Washington State Department of Health Public Health Laboratories	Washington State Department of Health Public Health Laboratories	Washington
USA/WA-CDC-UW21101488695/2021	EPI_ISL_5530306	OK640637.1	Pavitra Roychoudhury et al	UW Virology Lab	UW Virology Lab	South_King_County
USA/WA-PHL-007338/2021	EPI_ISL_7738000	?	Drew MacKellar et al	Washington State Department of Health Public Health Laboratories	Washington State Department of Health Public Health Laboratories	Washington
USA/WA-CDC-UW21110262833/2021	EPI_ISL_6607075	OL606834.1	Pavitra Roychoudhury et al	UW Virology Lab	UW Virology Lab	South_King_County
USA/WA-PHL-002137/2021	EPI_ISL_3921864	?	Drew MacKellar et al	Washington State Department of Health Public Health Laboratories	Washington State Department of Health Public Health Laboratories	Washington
USA/WA-PHL-002302/2021	EPI_ISL_4187024	?	Drew MacKellar et al	Washington State Department of Health Public Health Laboratories	Washington State Department of Health Public Health Laboratories	Washington
USA/WA-S9503/2021	EPI_ISL_3105022	MZ616444.1	Deborah A. Nickerson et al	Incyte Diagnostics Spokane	Seattle Flu Study	Washington
USA/WA-PHL-005317/2021	EPI_ISL_5990695	?	Drew MacKellar et al	Washington State Department of Health Public Health Laboratories	Washington State Department of Health Public Health Laboratories	Washington
USA/WA-PHL-009125/2021	EPI_ISL_8564223	?	Drew MacKellar et al	Washington State Department of Health Public Health Laboratories	Washington State Department of Health Public Health Laboratories	Washington
USA/WA-PHL-005334/2021	EPI_ISL_5990709	?	Drew MacKellar et al	Washington State Department of Health Public Health Laboratories	Washington State Department of Health Public Health Laboratories	Washington
USA/WA-PHL-001645/2021	EPI_ISL_3656568	?	Drew MacKellar et al	Washington State Department of Health Public Health Laboratories	Washington State Department of Health Public Health Laboratories	Washington
USA/WA-S15002/2021	EPI_ISL_7285540	OL740835.1	Deborah A. Nickerson et al	Incyte Diagnostics Spokane	Seattle Flu Study	Washington
USA/WA-CDC-UW21090189762/2021	EPI_ISL_4300262	OK206676.1	Pavitra Roychoudhury et al	UW Virology Lab	UW Virology Lab	South_King_County
USA/WA-PHL-005981/2021	EPI_ISL_6608177	?	Drew MacKellar et al	Washington State Department of Health Public Health Laboratories	Washington State Department of Health Public Health Laboratories	Washington
USA/WA-S14786/2021	EPI_ISL_7270204	OL740598.1	Deborah A. Nickerson et al	Incyte Diagnostics Spokane	Seattle Flu Study	Washington
USA/WA-S15415/2021	EPI_ISL_7812690	OL904210.1	Deborah A. Nickerson et al	Incyte Diagnostics Spokane	Seattle Flu Study	Washington
USA/WA-S9820/2021	EPI_ISL_3346917	MZ768261.1	Deborah A. Nickerson et al	Northwest Laboratory	Seattle Flu Study	Washington
USA/WA-S14008/2021	EPI_ISL_6574414	OL584642.1	Deborah A. Nickerson et al	Northwest Laboratory	Seattle Flu Study	Washington
USA/WA-CDC-UW21111058041/2021	EPI_ISL_6596545	OL597512.1	Pavitra Roychoudhury et al	UW Virology Lab	UW Virology Lab	Other_King_County
USA/WA-CDC-UW21071740130/2021	EPI_ISL_3149679	MZ754670.1	Pavitra Roychoudhury et al	UW Virology Lab	UW Virology Lab	North_King_County
USA/WA-CDC-UW21082613491/2021	EPI_ISL_4035918	OK110641.1	Pavitra Roychoudhury et al	UW Virology Lab	UW Virology Lab	South_King_County
USA/WA-PHL-004605/2021	EPI_ISL_5687676	?	Drew MacKellar et al	Washington State Department of Health Public Health Laboratories	Washington State Department of Health Public Health Laboratories	Washington
USA/WA-S13265/2021	EPI_ISL_5880516	OL336078.1	Deborah A. Nickerson et al	Northwest Laboratory	Seattle Flu Study	Washington
USA/WA-S13720/2021	EPI_ISL_6490200	OL516111.1	Deborah A. Nickerson et al	Incyte Diagnostics Spokane	Seattle Flu Study	Washington
USA/WA-PHL-002215/2021	EPI_ISL_3921783	?	Drew MacKellar et al	Washington State Department of Health Public Health Laboratories	Washington State Department of Health Public Health Laboratories	Washington
USA/WA-CDC-UW21081783646/2021	EPI_ISL_3870350	OK058158.1	Pavitra Roychoudhury et al	UW Virology Lab	UW Virology Lab	South_King_County
USA/WA-OHSU-212680169/2021	EPI_ISL_5238896	?	Yun Wu et al	Kaiser Permanente NW Reginal Lab	OHSU MM Lab	Washington
USA/WA-OHSU-213492002/2021	EPI_ISL_8158249	?	Yun Wu et al	Kaiser Permanente NW Regional Lab	OHSU MM Lab	Washington
USA/WA-S11950/2021	EPI_ISL_4873843	OK375017.1	Deborah A. Nickerson et al	Overlake Hospital	Seattle Flu Study	Washington
USA/WA-PHL-004652/2021	EPI_ISL_5687546	?	Drew MacKellar et al	Washington State Department of Health Public Health Laboratories	Washington State Department of Health Public Health Laboratories	Washington
USA/WA-CDC-UW21071561494/2021	EPI_ISL_3161091	MZ729327.1	Pavitra Roychoudhury et al	UW Virology Lab	UW Virology Lab	South_King_County
USA/WA-PHL-004973/2021	EPI_ISL_5779139	?	Drew MacKellar et al	Washington State Department of Health Public Health Laboratories	Washington State Department of Health Public Health Laboratories	Washington
USA/WA-PHL-003523/2021	EPI_ISL_5022319	?	Drew MacKellar et al	Washington State Department of Health Public Health Laboratories	Washington State Department of Health Public Health Laboratories	Washington
USA/WA-S13826/2021	EPI_ISL_6490306	OL516211.1	Deborah A. Nickerson et al	Northwest Laboratory	Seattle Flu Study	Washington
USA/WA-S15146/2021	EPI_ISL_7285400	OL740661.1	Deborah A. Nickerson et al	Seattle Flu Study	Seattle Flu Study	Washington
USA/WA-CDC-UW21060501754/2021	EPI_ISL_2549414	MZ415179.1	Pavitra Roychoudhury et al	UW Virology Lab	UW Virology Lab	South_King_County
USA/WA-PHL-007746/2021	EPI_ISL_7738036	?	Drew MacKellar et al	Washington State Department of Health Public Health Laboratories	Washington State Department of Health Public Health Laboratories	Washington
USA/WA-PHL-003846/2021	EPI_ISL_5628365	?	Drew MacKellar et al	Washington State Department of Health Public Health Laboratories	Washington State Department of Health Public Health Laboratories	Washington
USA/WA-S14727/2021	EPI_ISL_7270145	OL740539.1	Deborah A. Nickerson et al	Incyte Diagnostics Spokane	Seattle Flu Study	Washington
USA/WA-PHL-007076/2021	EPI_ISL_7507032	?	Drew MacKellar et al	Washington State Department of Health Public Health Laboratories	Washington State Department of Health Public Health Laboratories	Washington
USA/WA-PHL-004100/2021	EPI_ISL_5628427	?	Drew MacKellar et al	Washington State Department of Health Public Health Laboratories	Washington State Department of Health Public Health Laboratories	Washington
USA/WA-S13335/2021	EPI_ISL_5880586	OL336145.1	Deborah A. Nickerson et al	Northwest Laboratory	Seattle Flu Study	Washington
USA/WA-CDC-UW21092503818/2021	EPI_ISL_5001917	OK447965.1	Pavitra Roychoudhury et al	UW Virology Lab	UW Virology Lab	North_King_County
USA/WA-S9834/2021	EPI_ISL_3346931	MZ768274.1	Deborah A. Nickerson et al	Northwest Laboratory	Seattle Flu Study	Washington
USA/WA-PHL-001491/2021	EPI_ISL_3450899	?	Drew MacKellar et al	Washington State Department of Health Public Health Laboratories	Washington State Department of Health Public Health Laboratories	Washington
USA/WA-CDC-UW21081998381/2021	EPI_ISL_3942221	OK095976.1	Pavitra Roychoudhury et al	UW Virology Lab	UW Virology Lab	North_King_County
USA/WA-PHL-001760/2021	EPI_ISL_3656861	?	Drew MacKellar et al	Washington State Department of Health Public Health Laboratories	Washington State Department of Health Public Health Laboratories	Washington
USA/WA-S10291/2021	EPI_ISL_3372810	MZ770105.1	Deborah A. Nickerson et al	Atlas Genomics	Seattle Flu Study	South_King_County
USA/WA-CDC-UW21093031866/2021	EPI_ISL_5416022	OK615848.1	Pavitra Roychoudhury et al	UW Virology Lab	UW Virology Lab	North_King_County
USA/WA-PHL-008099/2021	EPI_ISL_7985962	?	Drew MacKellar et al	Washington State Department of Health Public Health Laboratories	Washington State Department of Health Public Health Laboratories	Washington
USA/WA-PHL-005793/2021	EPI_ISL_6259038	?	Drew MacKellar et al	Washington State Department of Health Public Health Laboratories	Washington State Department of Health Public Health Laboratories	Washington
USA/WA-S14755/2021	EPI_ISL_7270173	OL740567.1	Deborah A. Nickerson et al	Incyte Diagnostics Spokane	Seattle Flu Study	Washington
USA/WA-S9983/2021	EPI_ISL_3347072	MZ768416.1	Deborah A. Nickerson et al	Interpath Laboratory	Seattle Flu Study	Washington
USA/WA-PHL-008092/2021	EPI_ISL_7985955	?	Drew MacKellar et al	Washington State Department of Health Public Health Laboratories	Washington State Department of Health Public Health Laboratories	Washington
USA/WA-S10868/2021	EPI_ISL_4198703	OK137254.1	Deborah A. Nickerson et al	Incyte Diagnostics Spokane	Seattle Flu Study	Washington
USA/WA-PHL-003809/2021	EPI_ISL_5628333	?	Drew MacKellar et al	Washington State Department of Health Public Health Laboratories	Washington State Department of Health Public Health Laboratories	Washington
USA/WA-CDC-UW21081404017/2021	EPI_ISL_3666466	MZ952214.1	Pavitra Roychoudhury et al	UW Virology Lab	UW Virology Lab	North_King_County
USA/WA-PHL-009288/2021	EPI_ISL_8564382	?	Drew MacKellar et al	Washington State Department of Health Public Health Laboratories	Washington State Department of Health Public Health Laboratories	Washington
USA/WA-S12431/2021	EPI_ISL_5329339	OK546596.1	Deborah A. Nickerson et al	Seattle Flu Study	Seattle Flu Study	Washington
USA/WA-S11690/2021	EPI_ISL_4636404	OK335429.1	Deborah A. Nickerson et al	Northwest Laboratory	Seattle Flu Study	Washington
USA/WA-PHL-007779/2021	EPI_ISL_7738060	?	Drew MacKellar et al	Washington State Department of Health Public Health Laboratories	Washington State Department of Health Public Health Laboratories	Washington
USA/WA-S9508/2021	EPI_ISL_3104943	MZ616449.1	Deborah A. Nickerson et al	Incyte Diagnostics Spokane	Seattle Flu Study	Washington
USA/WA-UW-21072402258/2021	EPI_ISL_3412191	MZ815293.1	Pavitra Roychoudhury et al	UW Virology Lab	UW Virology Lab	North_King_County
USA/WA-S12771/2021	EPI_ISL_5629158	OK647738.1	Deborah A. Nickerson et al	Incyte Diagnostics Spokane	Seattle Flu Study	Washington
USA/WA-PHL-002959/2021	EPI_ISL_4411107	?	Drew MacKellar et al	Washington State Department of Health Public Health Laboratories	Washington State Department of Health Public Health Laboratories	Washington
USA/WA-S11418/2021	EPI_ISL_4234434	OK147366.1	Deborah A. Nickerson et al	Incyte Diagnostics Spokane	Seattle Flu Study	Washington
USA/WA-S10683/2021	EPI_ISL_4071346	OK083321.1	Deborah A. Nickerson et al	Atlas Genomics	Seattle Flu Study	North_King_County
USA/WA-CDC-UW21082874144/2021	EPI_ISL_4036039	OK110753.1	Pavitra Roychoudhury et al	UW Virology Lab	UW Virology Lab	Washington
USA/WA-PHL-001664/2021	EPI_ISL_3656559	?	Drew MacKellar et al	Washington State Department of Health Public Health Laboratories	Washington State Department of Health Public Health Laboratories	Washington
USA/WA-S14124/2021	EPI_ISL_6574530	OL584752.1	Deborah A. Nickerson et al	Incyte Diagnostics Spokane	Seattle Flu Study	Washington
USA/WA-UW-21072992539/2021	EPI_ISL_4299262	OK230022.1	Pavitra Roychoudhury et al	UW Virology Lab	UW Virology Lab	South_King_County
USA/WA-PHL-002053/2021	EPI_ISL_3921683	?	Drew MacKellar et al	Washington State Department of Health Public Health Laboratories	Washington State Department of Health Public Health Laboratories	Washington
USA/WA-S12891/2021	EPI_ISL_5629281	OK647357.1	Deborah A. Nickerson et al	Seattle Flu Study	Seattle Flu Study	Washington
USA/WA-CDC-UW21102099370/2021	EPI_ISL_5869371	OL360550.1	Pavitra Roychoudhury et al	UW Virology Lab	UW Virology Lab	Washington
USA/WA-PHL-006329/2021	EPI_ISL_6931219	?	Drew MacKellar et al	Washington State Department of Health Public Health Laboratories	Washington State Department of Health Public Health Laboratories	Washington
USA/WA-PHL-005795/2021	EPI_ISL_6259041	?	Drew MacKellar et al	Washington State Department of Health Public Health Laboratories	Washington State Department of Health Public Health Laboratories	Washington
USA/WA-CDC-UW21092145932/2021	EPI_ISL_4742797	OK379839.1	Pavitra Roychoudhury et al	UW Virology Lab	UW Virology Lab	North_King_County
USA/WA-OHSU-213491885/2021	EPI_ISL_8131022	?	Yun Wu et al	Kaiser Permanente NW Regional Lab	OHSU MM Lab	Washington
USA/WA-S11613/2021	EPI_ISL_4636327	OK335440.1	Deborah A. Nickerson et al	Seattle Flu Study	Seattle Flu Study	Washington
USA/WA-S13687/2021	EPI_ISL_6490167	OL516078.1	Deborah A. Nickerson et al	Incyte Diagnostics Spokane	Seattle Flu Study	Washington
USA/WA-CDC-UW21111996549/2021	EPI_ISL_6826480	OL679254.1	Pavitra Roychoudhury et al	UW Virology Lab	UW Virology Lab	North_King_County
USA/WA-PHL-003774/2021	EPI_ISL_5628300	?	Drew MacKellar et al	Washington State Department of Health Public Health Laboratories	Washington State Department of Health Public Health Laboratories	Washington
USA/WA-S14215/2021	EPI_ISL_6574629	?	Deborah A. Nickerson et al	Incyte Diagnostics Spokane	Seattle Flu Study	Washington
USA/WA-PHL-004527/2021	EPI_ISL_5778796	?	Drew MacKellar et al	Washington State Department of Health Public Health Laboratories	Washington State Department of Health Public Health Laboratories	Washington
USA/WA-S14049/2021	EPI_ISL_6574455	?	Deborah A. Nickerson et al	Northwest Laboratory	Seattle Flu Study	Washington
USA/WA-S11812/2021	EPI_ISL_4873545	OK374776.1	Deborah A. Nickerson et al	Seattle Flu Study	Seattle Flu Study	Washington
USA/WA-CDC-UW21051280151/2021	EPI_ISL_2333069	MZ319720.1	Pavitra Roychoudhury et al	UW Virology Lab	UW Virology Lab	North_King_County
USA/WA-OHSU-213420965/2021	EPI_ISL_7673887	?	Yun Wu et al	Kaiser Permanente NW Reginal Lab	OHSU MM Lab	Washington
USA/WA-PHL-005416/2021	EPI_ISL_5990783	?	Drew MacKellar et al	Washington State Department of Health Public Health Laboratories	Washington State Department of Health Public Health Laboratories	Washington
USA/WA-OHSU-14053/2021	EPI_ISL_7623723	?	Brendan L. O'Connell et al	OHSU Lab Services Molecular Microbiology Lab	Oregon SARS-CoV-2 Genome Sequencing Center	Washington
USA/WA-PHL-001654/2021	EPI_ISL_3656585	?	Drew MacKellar et al	Washington State Department of Health Public Health Laboratories	Washington State Department of Health Public Health Laboratories	Washington
USA/WA-UW-21071256578/2021	EPI_ISL_3133325	MZ664488.1	Pavitra Roychoudhury et al	UW Virology Lab	UW Virology Lab	South_King_County
USA/WA-CDC-UW21121320187/2021	EPI_ISL_8058780	OM004531.1	Pavitra Roychoudhury et al	UW Virology Lab	UW Virology Lab	North_King_County
USA/WA-S18278/2021	EPI_ISL_10295870	OM801965.1	Deborah A. Nickerson et al	Seattle Flu Study	Seattle Flu Study	North_King_County
USA/WA-S14989/2021	EPI_ISL_7285358	OL740822.1	Deborah A. Nickerson et al	Incyte Diagnostics Spokane	Seattle Flu Study	Washington
USA/WA-PHL-001231/2021	EPI_ISL_3216991	?	Drew MacKellar et al	Washington State Department of Health Public Health Laboratories	Washington State Department of Health Public Health Laboratories	Washington
USA/WA-PHL-004031/2021	EPI_ISL_5687441	?	Drew MacKellar et al	Washington State Department of Health Public Health Laboratories	Washington State Department of Health Public Health Laboratories	Washington
USA/WA-OHSU-212460074/2021	EPI_ISL_5010206	?	Yun Wu et al	Kaiser Permanente NW Reginal Lab	OHSU MM Lab	Washington
USA/WA-PHL-005803/2021	EPI_ISL_6259126	?	Drew MacKellar et al	Washington State Department of Health Public Health Laboratories	Washington State Department of Health Public Health Laboratories	Washington
USA/WA-UW-21112198232/2021	EPI_ISL_8025637	OM127191.1	Pavitra Roychoudhury et al	UW Virology Lab	UW Virology Lab	Washington
USA/WA-PHL-003501/2021	EPI_ISL_5022300	?	Drew MacKellar et al	Washington State Department of Health Public Health Laboratories	Washington State Department of Health Public Health Laboratories	Washington
USA/WA-PHL-006471/2021	EPI_ISL_6931345	?	Drew MacKellar et al	Washington State Department of Health Public Health Laboratories	Washington State Department of Health Public Health Laboratories	Washington
USA/WA-PHL-005829/2021	EPI_ISL_6259176	?	Drew MacKellar et al	Washington State Department of Health Public Health Laboratories	Washington State Department of Health Public Health Laboratories	Washington
USA/WA-S13613/2021	EPI_ISL_5999714	OL373803.1	Deborah A. Nickerson et al	Atlas Genomics	Seattle Flu Study	Washington
USA/WA-OHSU-213431745/2021	EPI_ISL_7673900	?	Yun Wu et al	Kaiser Permanente NW Reginal Lab	OHSU MM Lab	Washington
USA/WA-UW-21092993133/2021	EPI_ISL_5258392	OK556920.1	Pavitra Roychoudhury et al	UW Virology Lab	UW Virology Lab	South_King_County
USA/WA-CDC-UW21120205341/2021	EPI_ISL_7738832	OL884570.1	Pavitra Roychoudhury et al	UW Virology Lab	UW Virology Lab	South_King_County
USA/WA-CDC-UW21061146949/2021	EPI_ISL_2618042	MZ440984.1	Pavitra Roychoudhury et al	UW Virology Lab	UW Virology Lab	North_King_County
USA/WA-S10686/2021	EPI_ISL_4071348	OK083324.1	Deborah A. Nickerson et al	Atlas Genomics	Seattle Flu Study	South_King_County
USA/WA-PHL-007818/2021	EPI_ISL_7738087	?	Drew MacKellar et al	Washington State Department of Health Public Health Laboratories	Washington State Department of Health Public Health Laboratories	Washington
USA/WA-S14613/2021	EPI_ISL_7270032	OL740426.1	Deborah A. Nickerson et al	Northwest Laboratory	Seattle Flu Study	Washington
USA/WA-OHSU-213420798/2021	EPI_ISL_7673882	?	Yun Wu et al	Kaiser Permanente NW Reginal Lab	OHSU MM Lab	Washington
USA/WA-CDC-UW21052401908/2021	EPI_ISL_2497390	MZ385961.1	Pavitra Roychoudhury et al	UW Virology Lab	UW Virology Lab	South_King_County
USA/WA-PHL-006907/2021	EPI_ISL_7506865	?	Drew MacKellar et al	Washington State Department of Health Public Health Laboratories	Washington State Department of Health Public Health Laboratories	Washington
USA/WA-S9927/2021	EPI_ISL_3347019	MZ768363.1	Deborah A. Nickerson et al	Incyte Diagnostics Spokane	Seattle Flu Study	Washington
USA/WA-PHL-004695/2021	EPI_ISL_5778871	?	Drew MacKellar et al	Washington State Department of Health Public Health Laboratories	Washington State Department of Health Public Health Laboratories	Washington
USA/WA-S12485/2021	EPI_ISL_5329117	OK546529.1	Deborah A. Nickerson et al	Atlas Genomics	Seattle Flu Study	Washington
USA/WA-PHL-005322/2021	EPI_ISL_5990700	?	Drew MacKellar et al	Washington State Department of Health Public Health Laboratories	Washington State Department of Health Public Health Laboratories	Washington
USA/WA-PHL-004754/2021	EPI_ISL_5778927	?	Drew MacKellar et al	Washington State Department of Health Public Health Laboratories	Washington State Department of Health Public Health Laboratories	Washington
USA/WA-PHL-008078/2021	EPI_ISL_7985941	?	Drew MacKellar et al	Washington State Department of Health Public Health Laboratories	Washington State Department of Health Public Health Laboratories	Washington
USA/WA-PHL-006238/2021	EPI_ISL_6931129	?	Drew MacKellar et al	Washington State Department of Health Public Health Laboratories	Washington State Department of Health Public Health Laboratories	Washington
USA/WA-PHL-003993/2021	EPI_ISL_5687582	?	Drew MacKellar et al	Washington State Department of Health Public Health Laboratories	Washington State Department of Health Public Health Laboratories	Washington
USA/WA-PHL-005480/2021	EPI_ISL_5903574	?	Drew MacKellar et al	Washington State Department of Health Public Health Laboratories	Washington State Department of Health Public Health Laboratories	Washington
USA/WA-PHL-003879/2021	EPI_ISL_5687352	?	Drew MacKellar et al	Washington State Department of Health Public Health Laboratories	Washington State Department of Health Public Health Laboratories	Washington
USA/WA-CDC-UW21112054202/2021	EPI_ISL_6826396	OL679277.1	Pavitra Roychoudhury et al	UW Virology Lab	UW Virology Lab	Washington
USA/WA-PHL-004045/2021	EPI_ISL_5628376	?	Drew MacKellar et al	Washington State Department of Health Public Health Laboratories	Washington State Department of Health Public Health Laboratories	Washington
USA/WA-PHL-007538/2021	EPI_ISL_7547319	?	Drew MacKellar et al	Washington State Department of Health Public Health Laboratories	Washington State Department of Health Public Health Laboratories	Washington
USA/WA-CDC-UW21080923310/2021	EPI_ISL_3547179	MZ895879.1	Pavitra Roychoudhury et al	UW Virology Lab	UW Virology Lab	South_King_County
USA/WA-UW-21112164773/2021	EPI_ISL_8025649	OM127203.1	Pavitra Roychoudhury et al	UW Virology Lab	UW Virology Lab	Washington
USA/WA-S15480/2021	EPI_ISL_7812755	OL904266.1	Deborah A. Nickerson et al	Overlake Hospital	Seattle Flu Study	Washington
USA/WA-PHL-003446/2021	EPI_ISL_5022254	?	Drew MacKellar et al	Washington State Department of Health Public Health Laboratories	Washington State Department of Health Public Health Laboratories	Washington
USA/WA-PHL-003985/2021	EPI_ISL_5687566	?	Drew MacKellar et al	Washington State Department of Health Public Health Laboratories	Washington State Department of Health Public Health Laboratories	Washington
USA/WA-S13821/2021	EPI_ISL_6490301	OL516206.1	Deborah A. Nickerson et al	Northwest Laboratory	Seattle Flu Study	Washington
USA/WA-PHL-004822/2021	EPI_ISL_5778990	?	Drew MacKellar et al	Washington State Department of Health Public Health Laboratories	Washington State Department of Health Public Health Laboratories	Washington
USA/WA-PHL-005323/2021	EPI_ISL_5990701	?	Drew MacKellar et al	Washington State Department of Health Public Health Laboratories	Washington State Department of Health Public Health Laboratories	Washington
USA/WA-PHL-007909/2021	EPI_ISL_7738210	?	Drew MacKellar et al	Washington State Department of Health Public Health Laboratories	Washington State Department of Health Public Health Laboratories	Washington
USA/WA-PHL-002598/2021	EPI_ISL_4187656	?	Drew MacKellar et al	Washington State Department of Health Public Health Laboratories	Washington State Department of Health Public Health Laboratories	Washington
USA/WA-S13914/2021	EPI_ISL_6490395	OL516296.1	Deborah A. Nickerson et al	Northwest Laboratory	Seattle Flu Study	Washington
USA/WA-PHL-006803/2021	EPI_ISL_6930493	?	Drew MacKellar et al	Washington State Department of Health Public Health Laboratories	Washington State Department of Health Public Health Laboratories	Washington
USA/WA-PHL-008205/2021	EPI_ISL_8147036	?	Drew MacKellar et al	Washington State Department of Health Public Health Laboratories	Washington State Department of Health Public Health Laboratories	Washington
USA/WA-S9767/2021	EPI_ISL_3346864	MZ768210.1	Deborah A. Nickerson et al	Northwest Laboratory	Seattle Flu Study	Washington
USA/WA-S9628/2021	EPI_ISL_3104939	MZ616542.1	Deborah A. Nickerson et al	Northwest Laboratory	Seattle Flu Study	Washington
USA/WA-UW-21062970503/2021	EPI_ISL_2982632	MZ570845.1	Pavitra Roychoudhury et al	UW Virology Lab	UW Virology Lab	North_King_County
USA/WA-PHL-008102/2021	EPI_ISL_7985965	?	Drew MacKellar et al	Washington State Department of Health Public Health Laboratories	Washington State Department of Health Public Health Laboratories	Washington
USA/WA-UW-21041963996/2021	EPI_ISL_2002836	MZ232649.1	Pavitra Roychoudhury et al	UW Virology Lab	UW Virology Lab	North_King_County
USA/WA-CDC-UW21111022541/2021	EPI_ISL_6596540	OL597498.1	Pavitra Roychoudhury et al	UW Virology Lab	UW Virology Lab	North_King_County
USA/WA-CDC-UW21113010180/2021	EPI_ISL_7546451	OL825264.1	Pavitra Roychoudhury et al	UW Virology Lab	UW Virology Lab	North_King_County
USA/WA-PHL-001762/2021	EPI_ISL_3656355	?	Drew MacKellar et al	Washington State Department of Health Public Health Laboratories	Washington State Department of Health Public Health Laboratories	North_King_County
USA/WA-S14187/2021	EPI_ISL_6574597	OL584812.1	Deborah A. Nickerson et al	Incyte Diagnostics Spokane	Seattle Flu Study	Washington
USA/WA-S11268/2021	EPI_ISL_4234135	OK147220.1	Deborah A. Nickerson et al	Incyte Diagnostics Spokane	Seattle Flu Study	Washington
USA/WA-PHL-001503/2021	EPI_ISL_3450949	?	Drew MacKellar et al	Washington State Department of Health Public Health Laboratories	Washington State Department of Health Public Health Laboratories	Washington
USA/WA-PHL-003271/2021	EPI_ISL_4945314	?	Drew MacKellar et al	Washington State Department of Health Public Health Laboratories	Washington State Department of Health Public Health Laboratories	Washington
USA/WA-UW-21063084731/2021	EPI_ISL_3693075	MZ926810.1	Pavitra Roychoudhury et al	UW Virology Lab	UW Virology Lab	South_King_County
USA/WA-S11731/2021	EPI_ISL_4872301	OK374825.1	Deborah A. Nickerson et al	Central Washington Hospital	Seattle Flu Study	Washington
USA/WA-CDC-UW21110390106/2021	EPI_ISL_6607045	OL606876.1	Pavitra Roychoudhury et al	UW Virology Lab	UW Virology Lab	North_King_County
USA/WA-PHL-003467/2021	EPI_ISL_5022270	?	Drew MacKellar et al	Washington State Department of Health Public Health Laboratories	Washington State Department of Health Public Health Laboratories	Washington
USA/WA-PHL-005994/2021	EPI_ISL_6608189	?	Drew MacKellar et al	Washington State Department of Health Public Health Laboratories	Washington State Department of Health Public Health Laboratories	Washington
USA/WA-PHL-001755/2021	EPI_ISL_3656864	?	Drew MacKellar et al	Washington State Department of Health Public Health Laboratories	Washington State Department of Health Public Health Laboratories	Washington
USA/WA-CDC-UW21072948350/2021	EPI_ISL_3369551	MZ788605.1	Pavitra Roychoudhury et al	UW Virology Lab	UW Virology Lab	North_King_County
USA/WA-CDC-UW21120167467/2021	EPI_ISL_14246861	?	Pavitra Roychoudhury et al	UW Virology Lab	UW Virology Lab	South_King_County
USA/WA-PHL-006889/2021	EPI_ISL_7506847	?	Drew MacKellar et al	Washington State Department of Health Public Health Laboratories	Washington State Department of Health Public Health Laboratories	Washington
USA/WA-PHL-010129/2022	EPI_ISL_8676594	?	Drew MacKellar et al	Washington State Department of Health Public Health Laboratories	Washington State Department of Health Public Health Laboratories	Washington
USA/WA-CDC-UW21073181808/2021	EPI_ISL_3411177	MZ967535.1	Pavitra Roychoudhury et al	UW Virology Lab	UW Virology Lab	South_King_County
USA/WA-CDC-UW21102345995/2021	EPI_ISL_6122227	OL476639.1	Pavitra Roychoudhury et al	UW Virology Lab	UW Virology Lab	Washington
USA/WA-S9176/2021	EPI_ISL_3015603	?	Deborah A. Nickerson et al	Seattle Flu Study	Seattle Flu Study	North_King_County
USA/WA-PHL-002755/2021	EPI_ISL_4410982	?	Drew MacKellar et al	Washington State Department of Health Public Health Laboratories	Washington State Department of Health Public Health Laboratories	Washington
USA/WA-CDC-UW21072077111/2021	EPI_ISL_3236863	OK111752.1	Pavitra Roychoudhury et al	UW Virology Lab	UW Virology Lab	Washington
USA/WA-PHL-007465/2021	EPI_ISL_7547220	?	Drew MacKellar et al	Washington State Department of Health Public Health Laboratories	Washington State Department of Health Public Health Laboratories	Washington
USA/WA-S13168/2021	EPI_ISL_5903187	OL333779.1	Deborah A. Nickerson et al	Central Washington Hospital	Seattle Flu Study	Washington
USA/WA-S13549/2021	EPI_ISL_5999647	OL373746.1	Deborah A. Nickerson et al	Atlas Genomics	Seattle Flu Study	South_King_County
USA/WA-PHL-002843/2021	EPI_ISL_4410719	?	Drew MacKellar et al	Washington State Department of Health Public Health Laboratories	Washington State Department of Health Public Health Laboratories	Washington
USA/WA-S13166/2021	EPI_ISL_5903185	OL333777.1	Deborah A. Nickerson et al	Central Washington Hospital	Seattle Flu Study	Washington
USA/WA-PHL-008627/2021	EPI_ISL_8209432	?	Drew MacKellar et al	Washington State Department of Health Public Health Laboratories	Washington State Department of Health Public Health Laboratories	Washington
USA/WA-S13909/2021	EPI_ISL_6490390	OL516291.1	Deborah A. Nickerson et al	Northwest Laboratory	Seattle Flu Study	Washington
USA/WA-PHL-007395/2021	EPI_ISL_7492964	?	Drew MacKellar et al	Washington State Department of Health Public Health Laboratories	Washington State Department of Health Public Health Laboratories	Washington
USA/WA-OHSU-213121841/2021	EPI_ISL_8879821	?	Yun Wu et al	Kaiser Permanente NW Reginal Lab	OHSU MM Lab	Washington
USA/WA-PHL-005694/2021	EPI_ISL_6259111	?	Drew MacKellar et al	Washington State Department of Health Public Health Laboratories	Washington State Department of Health Public Health Laboratories	South_King_County
USA/WA-PHL-005848/2021	EPI_ISL_7135313	?	Drew MacKellar et al	Washington State Department of Health Public Health Laboratories	Washington State Department of Health Public Health Laboratories	Washington
USA/WA-OHSU-213570577/2021	EPI_ISL_8438489	?	Yun Wu et al	Kaiser Permanente NW Reginal Lab	Oregon Health & Science University MM Lab	Washington
USA/WA-PHL-007518/2021	EPI_ISL_7547282	?	Drew MacKellar et al	Washington State Department of Health Public Health Laboratories	Washington State Department of Health Public Health Laboratories	Washington
USA/WA-S11590/2021	EPI_ISL_4636304	OK335346.1	Deborah A. Nickerson et al	Northwest Laboratory	Seattle Flu Study	Washington
USA/WA-OHSU-213483060/2021	EPI_ISL_7889068	?	Yun Wu et al	Kaiser Permanente NW Reginal Lab	OHSU MM Lab	Washington
USA/WA-S12916/2021	EPI_ISL_5629306	OK647379.1	Deborah A. Nickerson et al	Seattle Flu Study	Seattle Flu Study	North_King_County
USA/WA-PHL-001797/2021	EPI_ISL_3656421	?	Drew MacKellar et al	Washington State Department of Health Public Health Laboratories	Washington State Department of Health Public Health Laboratories	Washington
USA/WA-PHL-007766/2021	EPI_ISL_7738049	?	Drew MacKellar et al	Washington State Department of Health Public Health Laboratories	Washington State Department of Health Public Health Laboratories	Washington
USA/WA-PHL-006594/2021	EPI_ISL_6930365	?	Drew MacKellar et al	Washington State Department of Health Public Health Laboratories	Washington State Department of Health Public Health Laboratories	Washington
USA/WA-S15139/2021	EPI_ISL_7285649	OL740965.1	Deborah A. Nickerson et al	Overlake Hospital	Seattle Flu Study	Washington
USA/WA-S10043/2021	EPI_ISL_3347123	MZ768473.1	Deborah A. Nickerson et al	Atlas Genomics	Seattle Flu Study	South_King_County
USA/WA-S12359/2021	EPI_ISL_5329206	OK546410.1	Deborah A. Nickerson et al	Northwest Laboratory	Seattle Flu Study	Washington
USA/WA-CDC-UW21090719697/2021	EPI_ISL_4473008	OK301498.1	Pavitra Roychoudhury et al	UW Virology Lab	UW Virology Lab	North_King_County
USA/WA-CDC-UW21071645526/2021	EPI_ISL_3161011	MZ729248.1	Pavitra Roychoudhury et al	UW Virology Lab	UW Virology Lab	South_King_County
USA/WA-CDC-UW21092265608/2021	EPI_ISL_4742594	OK380034.1	Pavitra Roychoudhury et al	UW Virology Lab	UW Virology Lab	North_King_County
USA/WA-UW-21062928668/2021	EPI_ISL_3692592	MZ926826.1	Pavitra Roychoudhury et al	UW Virology Lab	UW Virology Lab	North_King_County
USA/WA-UW-21100515021/2021	EPI_ISL_5532623	OK635950.1	Pavitra Roychoudhury et al	UW Virology Lab	UW Virology Lab	South_King_County
USA/WA-PHL-003952/2021	EPI_ISL_5687564	?	Drew MacKellar et al	Washington State Department of Health Public Health Laboratories	Washington State Department of Health Public Health Laboratories	Washington
USA/WA-PHL-006247/2021	EPI_ISL_6931138	?	Drew MacKellar et al	Washington State Department of Health Public Health Laboratories	Washington State Department of Health Public Health Laboratories	Washington
USA/WA-S11407/2021	EPI_ISL_4234403	OK147355.1	Deborah A. Nickerson et al	Incyte Diagnostics Spokane	Seattle Flu Study	Washington
USA/WA-S15588/2021	EPI_ISL_8035099	OM003903.1	Deborah A. Nickerson et al	Seattle Flu Study	Seattle Flu Study	Washington
USA/WA-S11551/2021	EPI_ISL_4636261	OK335308.1	Deborah A. Nickerson et al	Northwest Laboratory	Seattle Flu Study	Washington
USA/WA-PHL-001523/2021	EPI_ISL_3450969	?	Drew MacKellar et al	Washington State Department of Health Public Health Laboratories	Washington State Department of Health Public Health Laboratories	Washington
USA/WA-S11771/2021	EPI_ISL_4872820	OK374862.1	Deborah A. Nickerson et al	Central Washington Hospital	Seattle Flu Study	Washington
USA/WA-S11209/2021	EPI_ISL_4234525	OK147162.1	Deborah A. Nickerson et al	Atlas Genomics	Seattle Flu Study	Washington
USA/WA-CDC-UW21102226372/2021	EPI_ISL_5900125	OL360698.1	Pavitra Roychoudhury et al	UW Virology Lab	UW Virology Lab	South_King_County
USA/WA-S11573/2021	EPI_ISL_4636287	OK335329.1	Deborah A. Nickerson et al	Northwest Laboratory	Seattle Flu Study	Washington
USA/WA-PHL-002794/2021	EPI_ISL_4410738	?	Drew MacKellar et al	Washington State Department of Health Public Health Laboratories	Washington State Department of Health Public Health Laboratories	Washington
USA/WA-PHL-005349/2021	EPI_ISL_5990721	?	Drew MacKellar et al	Washington State Department of Health Public Health Laboratories	Washington State Department of Health Public Health Laboratories	Washington
USA/WA-PHL-001794/2021	EPI_ISL_3656365	?	Drew MacKellar et al	Washington State Department of Health Public Health Laboratories	Washington State Department of Health Public Health Laboratories	Washington
USA/WA-PHL-016567/2021	EPI_ISL_11501291	?	Drew MacKellar et al	Washington State Department of Health Public Health Laboratories	Washington State Department of Health Public Health Laboratories	Washington
USA/WA-S8606/2021	EPI_ISL_2715020	MZ461116.1	Deborah A. Nickerson et al	Atlas Genomics	Seattle Flu Study	Washington
USA/WA-S14336/2021	EPI_ISL_6910265	?	Deborah A. Nickerson et al	Atlas Genomics	Seattle Flu Study	Washington
USA/WA-PHL-007470/2021	EPI_ISL_7547224	?	Drew MacKellar et al	Washington State Department of Health Public Health Laboratories	Washington State Department of Health Public Health Laboratories	Washington
USA/WA-S9888/2021	EPI_ISL_3346982	MZ768327.1	Deborah A. Nickerson et al	Atlas Genomics	Seattle Flu Study	Washington
USA/WA-S12826/2021	EPI_ISL_5629212	OK647300.1	Deborah A. Nickerson et al	Seattle Flu Study	Seattle Flu Study	Washington
USA/WA-PHL-005233/2021	EPI_ISL_5990614	?	Drew MacKellar et al	Washington State Department of Health Public Health Laboratories	Washington State Department of Health Public Health Laboratories	Washington
USA/WA-PHL-001547/2021	EPI_ISL_3450980	?	Drew MacKellar et al	Washington State Department of Health Public Health Laboratories	Washington State Department of Health Public Health Laboratories	Washington
USA/WA-PHL-004261/2021	EPI_ISL_5628580	?	Drew MacKellar et al	Washington State Department of Health Public Health Laboratories	Washington State Department of Health Public Health Laboratories	Washington
USA/WA-S12433/2021	EPI_ISL_5329414	OK546598.1	Deborah A. Nickerson et al	Seattle Flu Study	Seattle Flu Study	Washington
USA/WA-S9939/2021	EPI_ISL_3347030	MZ768374.1	Deborah A. Nickerson et al	Incyte Diagnostics Spokane	Seattle Flu Study	Washington
USA/WA-PHL-010550/2021	EPI_ISL_8798679	?	Drew MacKellar et al	Washington State Department of Health Public Health Laboratories	Washington State Department of Health Public Health Laboratories	Washington
USA/WA-PHL-006811/2021	EPI_ISL_6930500	?	Drew MacKellar et al	Washington State Department of Health Public Health Laboratories	Washington State Department of Health Public Health Laboratories	Washington
USA/WA-S11747/2021	EPI_ISL_4872777	OK374839.1	Deborah A. Nickerson et al	Central Washington Hospital	Seattle Flu Study	Washington
USA/WA-S12554/2021	EPI_ISL_5329090	OK546586.1	Deborah A. Nickerson et al	Central Washington Hospital	Seattle Flu Study	Washington
USA/WA-PHL-006147/2021	EPI_ISL_6608333	?	Drew MacKellar et al	Washington State Department of Health Public Health Laboratories	Washington State Department of Health Public Health Laboratories	Washington
USA/WA-PHL-006188/2021	EPI_ISL_6608368	?	Drew MacKellar et al	Washington State Department of Health Public Health Laboratories	Washington State Department of Health Public Health Laboratories	Washington
USA/WA-PHL-007862/2021	EPI_ISL_7738223	?	Drew MacKellar et al	Washington State Department of Health Public Health Laboratories	Washington State Department of Health Public Health Laboratories	Washington
USA/WA-PHL-001238/2021	EPI_ISL_3216998	?	Drew MacKellar et al	Washington State Department of Health Public Health Laboratories	Washington State Department of Health Public Health Laboratories	Washington
USA/WA-PHL-011443/2022	EPI_ISL_9243503	?	Drew MacKellar et al	Washington State Department of Health Public Health Laboratories	Washington State Department of Health Public Health Laboratories	Washington
USA/WA-S12109/2021	EPI_ISL_5058311	OK464607.1	Deborah A. Nickerson et al	Atlas Genomics	Seattle Flu Study	South_King_County
USA/WA-UW-21092844476/2021	EPI_ISL_5258466	OK556994.1	Pavitra Roychoudhury et al	UW Virology Lab	UW Virology Lab	North_King_County
USA/WA-PHL-004156/2021	EPI_ISL_5628478	?	Drew MacKellar et al	Washington State Department of Health Public Health Laboratories	Washington State Department of Health Public Health Laboratories	Washington
USA/WA-PHL-007966/2021	EPI_ISL_7985835	?	Drew MacKellar et al	Washington State Department of Health Public Health Laboratories	Washington State Department of Health Public Health Laboratories	South_King_County
USA/WA-PHL-003898/2021	EPI_ISL_5687362	?	Drew MacKellar et al	Washington State Department of Health Public Health Laboratories	Washington State Department of Health Public Health Laboratories	Washington
USA/WA-PHL-007355/2021	EPI_ISL_7738150	?	Drew MacKellar et al	Washington State Department of Health Public Health Laboratories	Washington State Department of Health Public Health Laboratories	Washington
USA/WA-S10980/2021	EPI_ISL_4198926	OK137366.1	Deborah A. Nickerson et al	Northwest Laboratory	Seattle Flu Study	Washington
USA/WA-S14761/2021	EPI_ISL_7270179	OL740573.1	Deborah A. Nickerson et al	Incyte Diagnostics Spokane	Seattle Flu Study	Washington
USA/WA-PHL-007211/2021	EPI_ISL_7492850	?	Drew MacKellar et al	Washington State Department of Health Public Health Laboratories	Washington State Department of Health Public Health Laboratories	Washington
USA/WA-PHL-006621/2021	EPI_ISL_6930389	?	Drew MacKellar et al	Washington State Department of Health Public Health Laboratories	Washington State Department of Health Public Health Laboratories	Washington
USA/WA-S13972/2021	EPI_ISL_6574378	OL584610.1	Deborah A. Nickerson et al	Northwest Laboratory	Seattle Flu Study	Washington
USA/WA-S10710/2021	EPI_ISL_4071367	OK083346.1	Deborah A. Nickerson et al	Atlas Genomics	Seattle Flu Study	Washington
USA/WA-UW-21063050908/2021	EPI_ISL_3025926	MZ603764.1	Pavitra Roychoudhury et al	UW Virology Lab	UW Virology Lab	South_King_County
USA/WA-OHSU-212800741/2021	EPI_ISL_5436152	?	Yun Wu et al	Kaiser Permanente NW Reginal Lab	OHSU MM Lab	Washington
USA/WA-PHL-001269/2021	EPI_ISL_3217029	?	Drew MacKellar et al	Washington State Department of Health Public Health Laboratories	Washington State Department of Health Public Health Laboratories	Washington
USA/WA-S9803/2021	EPI_ISL_3346900	?	Deborah A. Nickerson et al	Northwest Laboratory	Seattle Flu Study	Washington
USA/WA-PHL-005379/2021	EPI_ISL_5990749	?	Drew MacKellar et al	Washington State Department of Health Public Health Laboratories	Washington State Department of Health Public Health Laboratories	Washington
USA/WA-S10445/2021	EPI_ISL_3832855	MZ976890.1	Deborah A. Nickerson et al	Interpath Laboratory	Seattle Flu Study	Washington
USA/WA-S14712/2021	EPI_ISL_7270130	OL740524.1	Deborah A. Nickerson et al	Incyte Diagnostics Spokane	Seattle Flu Study	Washington
USA/WA-S10112/2021	EPI_ISL_3372879	MZ769947.1	Deborah A. Nickerson et al	Northwest Laboratory	Seattle Flu Study	Washington
USA/WA-CDC-UW21112913241/2021	EPI_ISL_7738936	OL884514.1	Pavitra Roychoudhury et al	UW Virology Lab	UW Virology Lab	North_King_County
USA/WA-S10727/2021	EPI_ISL_4071485	OK083361.1	Deborah A. Nickerson et al	Northwest Laboratory	Seattle Flu Study	Washington
USA/WA-PHL-006951/2021	EPI_ISL_7506907	?	Drew MacKellar et al	Washington State Department of Health Public Health Laboratories	Washington State Department of Health Public Health Laboratories	Washington
USA/WA-S14207/2021	EPI_ISL_6574617	OL584832.1	Deborah A. Nickerson et al	Incyte Diagnostics Spokane	Seattle Flu Study	Washington
USA/WA-UW-21111669848/2021	EPI_ISL_7546172	OL965423.1	Pavitra Roychoudhury et al	UW Virology Lab	UW Virology Lab	North_King_County
USA/WA-OHSU-213050564/2021	EPI_ISL_7323006	?	Yun Wu et al	Kaiser Permanente NW Reginal Lab	OHSU MM Lab	Washington
USA/WA-S14697/2021	EPI_ISL_7270115	OL740509.1	Deborah A. Nickerson et al	Incyte Diagnostics Spokane	Seattle Flu Study	Washington
USA/WA-S15061/2021	EPI_ISL_7285584	OL740888.1	Deborah A. Nickerson et al	Overlake Hospital	Seattle Flu Study	Washington
USA/WA-S14088/2021	EPI_ISL_6574494	OL584716.1	Deborah A. Nickerson et al	Incyte Diagnostics Spokane	Seattle Flu Study	Washington
USA/WA-S15314/2021	EPI_ISL_7812589	OL904110.1	Deborah A. Nickerson et al	Overlake Hospital	Seattle Flu Study	Washington
USA/WA-OHSU-213150736/2021	EPI_ISL_7323046	?	Yun Wu et al	Kaiser Permanente NW Reginal Lab	OHSU MM Lab	Washington
USA/WA-PHL-007032/2021	EPI_ISL_7506990	?	Drew MacKellar et al	Washington State Department of Health Public Health Laboratories	Washington State Department of Health Public Health Laboratories	Washington
USA/WA-CDC-UW21060741423/2021	EPI_ISL_2549344	MZ415118.1	Pavitra Roychoudhury et al	UW Virology Lab	UW Virology Lab	North_King_County
USA/WA-PHL-005307/2021	EPI_ISL_5990688	?	Drew MacKellar et al	Washington State Department of Health Public Health Laboratories	Washington State Department of Health Public Health Laboratories	Washington
USA/WA-CDC-UW21111088326/2021	EPI_ISL_6596541	OL597497.1	Pavitra Roychoudhury et al	UW Virology Lab	UW Virology Lab	North_King_County
USA/WA-PHL-006528/2021	EPI_ISL_6930302	?	Drew MacKellar et al	Washington State Department of Health Public Health Laboratories	Washington State Department of Health Public Health Laboratories	Washington
USA/WA-PHL-002417/2021	EPI_ISL_4187843	?	Drew MacKellar et al	Washington State Department of Health Public Health Laboratories	Washington State Department of Health Public Health Laboratories	Washington
USA/WA-CDC-UW21102537088/2021	EPI_ISL_6122097	OL476700.1	Pavitra Roychoudhury et al	UW Virology Lab	UW Virology Lab	North_King_County
USA/WA-PHL-004801/2021	EPI_ISL_5778969	?	Drew MacKellar et al	Washington State Department of Health Public Health Laboratories	Washington State Department of Health Public Health Laboratories	Washington
USA/WA-CDC-UW21120198152/2021	EPI_ISL_7546387	OL825343.1	Pavitra Roychoudhury et al	UW Virology Lab	UW Virology Lab	Washington
USA/WA-PHL-007408/2021	EPI_ISL_7492979	?	Drew MacKellar et al	Washington State Department of Health Public Health Laboratories	Washington State Department of Health Public Health Laboratories	Washington
USA/WA-OHSU-213422291/2021	EPI_ISL_7673893	?	Yun Wu et al	Kaiser Permanente NW Reginal Lab	OHSU MM Lab	Washington
USA/WA-PHL-005075/2021	EPI_ISL_5903451	?	Drew MacKellar et al	Washington State Department of Health Public Health Laboratories	Washington State Department of Health Public Health Laboratories	Washington
USA/WA-PHL-003108/2021	EPI_ISL_4945413	?	Drew MacKellar et al	Washington State Department of Health Public Health Laboratories	Washington State Department of Health Public Health Laboratories	Washington
USA/WA-CDC-UW21100229006/2021	EPI_ISL_5415802	OK616080.1	Pavitra Roychoudhury et al	UW Virology Lab	UW Virology Lab	South_King_County
USA/WA-CDC-UW21051267565/2021	EPI_ISL_2333049	MZ319702.1	Pavitra Roychoudhury et al	UW Virology Lab	UW Virology Lab	North_King_County
USA/WA-CDC-UW21121636942/2021	EPI_ISL_8163466	OM065559.1	Pavitra Roychoudhury et al	UW Virology Lab	UW Virology Lab	North_King_County
USA/WA-CDC-UW21081491094/2021	EPI_ISL_3666170	MZ951927.1	Pavitra Roychoudhury et al	UW Virology Lab	UW Virology Lab	South_King_County
USA/WA-PHL-001465/2021	EPI_ISL_3450903	?	Drew MacKellar et al	Washington State Department of Health Public Health Laboratories	Washington State Department of Health Public Health Laboratories	Washington
USA/WA-S13185/2021	EPI_ISL_5903206	OL333817.1	Deborah A. Nickerson et al	Seattle Flu Study	Seattle Flu Study	Washington
USA/WA-CDC-UW21120948004/2021	EPI_ISL_7849030	OL914141.1	Pavitra Roychoudhury et al	UW Virology Lab	UW Virology Lab	North_King_County
USA/WA-S17820/2021	EPI_ISL_9638437	OM569820.1	Deborah A. Nickerson et al	Overlake Hospital	Seattle Flu Study	Washington
USA/WA-PHL-007718/2021	EPI_ISL_7738166	?	Drew MacKellar et al	Washington State Department of Health Public Health Laboratories	Washington State Department of Health Public Health Laboratories	Washington
USA/WA-S14519/2021	EPI_ISL_6910451	OL676651.1	Deborah A. Nickerson et al	Incyte Diagnostics Spokane	Seattle Flu Study	Washington
USA/WA-S15424/2021	EPI_ISL_7812699	OL904219.1	Deborah A. Nickerson et al	Incyte Diagnostics Spokane	Seattle Flu Study	Washington
USA/WA-PHL-004475/2021	EPI_ISL_5687584	?	Drew MacKellar et al	Washington State Department of Health Public Health Laboratories	Washington State Department of Health Public Health Laboratories	Washington
USA/WA-UW-2021040507831/2021	EPI_ISL_1628185	MZ239118.1	Pavitra Roychoudhury et al	UW Virology Lab	UW Virology Lab	North_King_County
USA/WA-PHL-004263/2021	EPI_ISL_5628582	?	Drew MacKellar et al	Washington State Department of Health Public Health Laboratories	Washington State Department of Health Public Health Laboratories	Washington
USA/WA-S13606/2021	EPI_ISL_5999707	OL373798.1	Deborah A. Nickerson et al	Atlas Genomics	Seattle Flu Study	Washington
USA/WA-PHL-007493/2021	EPI_ISL_7547246	?	Drew MacKellar et al	Washington State Department of Health Public Health Laboratories	Washington State Department of Health Public Health Laboratories	Washington
USA/WA-PHL-006727/2021	EPI_ISL_6931397	?	Drew MacKellar et al	Washington State Department of Health Public Health Laboratories	Washington State Department of Health Public Health Laboratories	Washington
USA/WA-S13279/2021	EPI_ISL_5880530	OL336092.1	Deborah A. Nickerson et al	Northwest Laboratory	Seattle Flu Study	Washington
USA/WA-PHL-004454/2021	EPI_ISL_5687474	?	Drew MacKellar et al	Washington State Department of Health Public Health Laboratories	Washington State Department of Health Public Health Laboratories	Washington
USA/WA-S11797/2021	EPI_ISL_4872492	OK374888.1	Deborah A. Nickerson et al	Central Washington Hospital	Seattle Flu Study	Washington
USA/WA-PHL-004866/2021	EPI_ISL_5779033	?	Drew MacKellar et al	Washington State Department of Health Public Health Laboratories	Washington State Department of Health Public Health Laboratories	Washington
USA/WA-PHL-010156/2022	EPI_ISL_8676547	?	Drew MacKellar et al	Washington State Department of Health Public Health Laboratories	Washington State Department of Health Public Health Laboratories	Washington
USA/WA-PHL-007759/2021	EPI_ISL_7738044	?	Drew MacKellar et al	Washington State Department of Health Public Health Laboratories	Washington State Department of Health Public Health Laboratories	Washington
USA/WA-CDC-UW21120663249/2021	EPI_ISL_8128132	OM056023.1	Pavitra Roychoudhury et al	UW Virology Lab	UW Virology Lab	North_King_County
USA/WA-PHL-007978/2021	EPI_ISL_7985847	?	Drew MacKellar et al	Washington State Department of Health Public Health Laboratories	Washington State Department of Health Public Health Laboratories	Washington
USA/WA-CDC-UW21121657056/2021	EPI_ISL_8163443	OM065488.1	Pavitra Roychoudhury et al	UW Virology Lab	UW Virology Lab	Washington
USA/WA-CDC-UW21121193068/2021	EPI_ISL_7830815	OL914352.1	Pavitra Roychoudhury et al	UW Virology Lab	UW Virology Lab	North_King_County
USA/WA-OHSU-213140742/2021	EPI_ISL_7321049	?	Yun Wu et al	Kaiser Permanente NW Reginal Lab	OHSU MM Lab	Washington
USA/WA-PHL-003156/2021	EPI_ISL_4945347	?	Drew MacKellar et al	Washington State Department of Health Public Health Laboratories	Washington State Department of Health Public Health Laboratories	Washington
USA/WA-CDC-UW21120942322/2021	EPI_ISL_7849048	OL914194.1	Pavitra Roychoudhury et al	UW Virology Lab	UW Virology Lab	North_King_County
USA/WA-S11953/2021	EPI_ISL_4873409	OK375020.1	Deborah A. Nickerson et al	Overlake Hospital	Seattle Flu Study	Washington
USA/WA-PHL-006748/2021	EPI_ISL_7987218	?	Drew MacKellar et al	Washington State Department of Health Public Health Laboratories	Washington State Department of Health Public Health Laboratories	Washington
USA/WA-UW-21090365532/2021	EPI_ISL_4392701	OK275396.1	Pavitra Roychoudhury et al	UW Virology Lab	UW Virology Lab	North_King_County
USA/WA-CDC-UW21060464453/2021	EPI_ISL_2549441	MZ415204.1	Pavitra Roychoudhury et al	UW Virology Lab	UW Virology Lab	Washington
USA/WA-CDC-UW21092541395/2021	EPI_ISL_5002005	OK447968.1	Pavitra Roychoudhury et al	UW Virology Lab	UW Virology Lab	North_King_County
USA/WA-PHL-003998/2021	EPI_ISL_5687581	?	Drew MacKellar et al	Washington State Department of Health Public Health Laboratories	Washington State Department of Health Public Health Laboratories	Washington
USA/WA-PHL-003828/2021	EPI_ISL_5628349	?	Drew MacKellar et al	Washington State Department of Health Public Health Laboratories	Washington State Department of Health Public Health Laboratories	Washington
USA/WA-PHL-001453/2021	EPI_ISL_3450931	?	Drew MacKellar et al	Washington State Department of Health Public Health Laboratories	Washington State Department of Health Public Health Laboratories	Washington
USA/WA-PHL-005242/2021	EPI_ISL_5990622	?	Drew MacKellar et al	Washington State Department of Health Public Health Laboratories	Washington State Department of Health Public Health Laboratories	Washington
USA/WA-UW-21082537625/2021	EPI_ISL_4430913	OK258205.1	Pavitra Roychoudhury et al	UW Virology Lab	UW Virology Lab	Washington
USA/WA-PHL-008394/2021	EPI_ISL_8147099	?	Drew MacKellar et al	Washington State Department of Health Public Health Laboratories	Washington State Department of Health Public Health Laboratories	Washington
USA/WA-PHL-007318/2021	EPI_ISL_7547150	?	Drew MacKellar et al	Washington State Department of Health Public Health Laboratories	Washington State Department of Health Public Health Laboratories	Washington
USA/WA-CDC-UW21051443824/2021	EPI_ISL_2332860	MZ319529.1	Pavitra Roychoudhury et al	UW Virology Lab	UW Virology Lab	North_King_County
USA/WA-S13839/2021	EPI_ISL_6490321	OL516223.1	Deborah A. Nickerson et al	Northwest Laboratory	Seattle Flu Study	Washington
USA/WA-PHL-008221/2021	EPI_ISL_8146875	?	Drew MacKellar et al	Washington State Department of Health Public Health Laboratories	Washington State Department of Health Public Health Laboratories	Washington
USA/WA-S15333/2021	EPI_ISL_7812608	OL904129.1	Deborah A. Nickerson et al	Overlake Hospital	Seattle Flu Study	Washington
USA/WA-S9956/2021	EPI_ISL_3347046	MZ768390.1	Deborah A. Nickerson et al	Incyte Diagnostics Spokane	Seattle Flu Study	Washington
USA/WA-UW-21072369406/2021	EPI_ISL_4302500	OK542246.1	Pavitra Roychoudhury et al	UW Virology Lab	UW Virology Lab	Washington
USA/WA-CDC-UW21052695137/2021	EPI_ISL_2497217	MZ385814.1	Pavitra Roychoudhury et al	UW Virology Lab	UW Virology Lab	South_King_County
USA/WA-CDC-UW21111097221/2021	EPI_ISL_6667412	OL640010.1	Pavitra Roychoudhury et al	UW Virology Lab	UW Virology Lab	North_King_County
USA/WA-PHL-004972/2021	EPI_ISL_5779138	?	Drew MacKellar et al	Washington State Department of Health Public Health Laboratories	Washington State Department of Health Public Health Laboratories	Washington
USA/WA-PHL-002427/2021	EPI_ISL_4187290	?	Drew MacKellar et al	Washington State Department of Health Public Health Laboratories	Washington State Department of Health Public Health Laboratories	Washington
USA/WA-CDC-UW21122307966/2021	EPI_ISL_8480429	OM188460.1	Pavitra Roychoudhury et al	UW Virology Lab	UW Virology Lab	North_King_County
USA/WA-PHL-005217/2021	EPI_ISL_5990600	?	Drew MacKellar et al	Washington State Department of Health Public Health Laboratories	Washington State Department of Health Public Health Laboratories	Washington
USA/WA-PHL-001837/2021	EPI_ISL_3656358	?	Drew MacKellar et al	Washington State Department of Health Public Health Laboratories	Washington State Department of Health Public Health Laboratories	Washington
USA/WA-S10250/2021	EPI_ISL_3372804	MZ770077.1	Deborah A. Nickerson et al	Northwest Laboratory	Seattle Flu Study	Washington
USA/WA-S8878/2021	EPI_ISL_2735941	MZ469279.1	Deborah A. Nickerson et al	Seattle Flu Study	Seattle Flu Study	South_King_County
USA/WA-CDC-UW21100141114/2021	EPI_ISL_5415985	OK615927.1	Pavitra Roychoudhury et al	UW Virology Lab	UW Virology Lab	North_King_County
USA/WA-PHL-003989/2021	EPI_ISL_5687410	?	Drew MacKellar et al	Washington State Department of Health Public Health Laboratories	Washington State Department of Health Public Health Laboratories	Washington
USA/WA-UW-21102144210/2021	EPI_ISL_6208774	OL467392.1	Pavitra Roychoudhury et al	UW Virology Lab	UW Virology Lab	North_King_County
USA/WA-UW-21092163750/2021	EPI_ISL_4742393	OK375284.1	Pavitra Roychoudhury et al	UW Virology Lab	UW Virology Lab	North_King_County
USA/WA-PHL-005518/2021	EPI_ISL_5903608	?	Drew MacKellar et al	Washington State Department of Health Public Health Laboratories	Washington State Department of Health Public Health Laboratories	Washington
USA/WA-PHL-008562/2021	EPI_ISL_8209369	?	Drew MacKellar et al	Washington State Department of Health Public Health Laboratories	Washington State Department of Health Public Health Laboratories	Washington
USA/WA-PHL-003138/2021	EPI_ISL_4945553	?	Drew MacKellar et al	Washington State Department of Health Public Health Laboratories	Washington State Department of Health Public Health Laboratories	Washington
USA/WA-PHL-008516/2021	EPI_ISL_8209335	?	Drew MacKellar et al	Washington State Department of Health Public Health Laboratories	Washington State Department of Health Public Health Laboratories	Washington
USA/WA-PHL-004446/2021	EPI_ISL_5687468	?	Drew MacKellar et al	Washington State Department of Health Public Health Laboratories	Washington State Department of Health Public Health Laboratories	Washington
USA/WA-PHL-004110/2021	EPI_ISL_5628434	?	Drew MacKellar et al	Washington State Department of Health Public Health Laboratories	Washington State Department of Health Public Health Laboratories	Washington
USA/WA-S10029/2021	EPI_ISL_3347111	MZ768459.1	Deborah A. Nickerson et al	Interpath Laboratory	Seattle Flu Study	Washington
USA/WA-CDC-UW21120836571/2021	EPI_ISL_7830854	OL914097.1	Pavitra Roychoudhury et al	UW Virology Lab	UW Virology Lab	Washington
USA/WA-CDC-UW21121055795/2021	EPI_ISL_7848930	OL914232.1	Pavitra Roychoudhury et al	UW Virology Lab	UW Virology Lab	North_King_County
USA/WA-PHL-003238/2021	EPI_ISL_4945568	?	Drew MacKellar et al	Washington State Department of Health Public Health Laboratories	Washington State Department of Health Public Health Laboratories	Washington
USA/WA-S15471/2021	EPI_ISL_7812746	OL904257.1	Deborah A. Nickerson et al	Overlake Hospital	Seattle Flu Study	Washington
USA/WA-PHL-003168/2021	EPI_ISL_4945399	?	Drew MacKellar et al	Washington State Department of Health Public Health Laboratories	Washington State Department of Health Public Health Laboratories	Washington
USA/WA-S14149/2021	EPI_ISL_6574559	OL584775.1	Deborah A. Nickerson et al	Incyte Diagnostics Spokane	Seattle Flu Study	Washington
USA/WA-S14839/2021	EPI_ISL_7270257	OL740651.1	Deborah A. Nickerson et al	Incyte Diagnostics Spokane	Seattle Flu Study	Washington
USA/WA-PHL-006109/2021	EPI_ISL_6608301	?	Drew MacKellar et al	Washington State Department of Health Public Health Laboratories	Washington State Department of Health Public Health Laboratories	Washington
USA/WA-S13172/2021	EPI_ISL_5903191	OL333783.1	Deborah A. Nickerson et al	Central Washington Hospital	Seattle Flu Study	Washington
USA/WA-PHL-004734/2021	EPI_ISL_5778907	?	Drew MacKellar et al	Washington State Department of Health Public Health Laboratories	Washington State Department of Health Public Health Laboratories	Washington
USA/WA-PHL-001250/2021	EPI_ISL_3217010	?	Drew MacKellar et al	Washington State Department of Health Public Health Laboratories	Washington State Department of Health Public Health Laboratories	Washington
USA/WA-PHL-002605/2021	EPI_ISL_4187665	?	Drew MacKellar et al	Washington State Department of Health Public Health Laboratories	Washington State Department of Health Public Health Laboratories	Washington
USA/WA-PHL-002413/2021	EPI_ISL_4187268	?	Drew MacKellar et al	Washington State Department of Health Public Health Laboratories	Washington State Department of Health Public Health Laboratories	Washington
USA/WA-PHL-006274/2021	EPI_ISL_6931166	?	Drew MacKellar et al	Washington State Department of Health Public Health Laboratories	Washington State Department of Health Public Health Laboratories	Washington
USA/WA-UW-21052747550/2021	EPI_ISL_2545115	MZ433718.1	Pavitra Roychoudhury et al	UW Virology Lab	UW Virology Lab	North_King_County
USA/WA-S15128/2021	EPI_ISL_7285643	OL740954.1	Deborah A. Nickerson et al	Overlake Hospital	Seattle Flu Study	South_King_County
USA/WA-S10146/2021	EPI_ISL_3372784	MZ769981.1	Deborah A. Nickerson et al	Northwest Laboratory	Seattle Flu Study	Washington
USA/WA-CDC-UW21052292755/2021	EPI_ISL_2432645	?	Pavitra Roychoudhury et al	UW Virology Lab	UW Virology Lab	North_King_County
USA/WA-CDC-UW21102168450/2021	EPI_ISL_6122335	OL476422.1	Pavitra Roychoudhury et al	UW Virology Lab	UW Virology Lab	North_King_County
USA/WA-S13177/2021	EPI_ISL_5903198	OL333788.1	Deborah A. Nickerson et al	Seattle Flu Study	Seattle Flu Study	Washington
USA/WA-PHL-006101/2021	EPI_ISL_6608291	?	Drew MacKellar et al	Washington State Department of Health Public Health Laboratories	Washington State Department of Health Public Health Laboratories	Washington
USA/WA-S10160/2021	EPI_ISL_3372705	MZ769995.1	Deborah A. Nickerson et al	Northwest Laboratory	Seattle Flu Study	Washington
USA/WA-OHSU-212680174/2021	EPI_ISL_5238897	?	Yun Wu et al	Kaiser Permanente NW Reginal Lab	OHSU MM Lab	Washington
USA/WA-PHL-001602/2021	EPI_ISL_3656679	?	Drew MacKellar et al	Washington State Department of Health Public Health Laboratories	Washington State Department of Health Public Health Laboratories	Washington
USA/WA-CDC-UW21100367174/2021	EPI_ISL_5415704	OK616134.1	Pavitra Roychoudhury et al	UW Virology Lab	UW Virology Lab	Washington
USA/WA-PHL-005751/2021	EPI_ISL_6258983	?	Drew MacKellar et al	Washington State Department of Health Public Health Laboratories	Washington State Department of Health Public Health Laboratories	Washington
USA/WA-PHL-006174/2021	EPI_ISL_6608356	?	Drew MacKellar et al	Washington State Department of Health Public Health Laboratories	Washington State Department of Health Public Health Laboratories	Washington
USA/WA-S15667/2021	EPI_ISL_8035175	OM003813.1	Deborah A. Nickerson et al	Overlake Hospital	Seattle Flu Study	North_King_County
USA/WA-S11391/2021	EPI_ISL_4234679	OK147339.1	Deborah A. Nickerson et al	Incyte Diagnostics Spokane	Seattle Flu Study	Washington
USA/WA-CDC-UW21120564420/2021	EPI_ISL_7849080	OL913986.1	Pavitra Roychoudhury et al	UW Virology Lab	UW Virology Lab	Washington
USA/WA-PHL-005601/2021	EPI_ISL_5990872	?	Drew MacKellar et al	Washington State Department of Health Public Health Laboratories	Washington State Department of Health Public Health Laboratories	Washington
USA/WA-PHL-012052/2021	EPI_ISL_9401220	?	Drew MacKellar et al	Washington State Department of Health Public Health Laboratories	Washington State Department of Health Public Health Laboratories	Washington
USA/WA-CDC-UW21112019996/2021	EPI_ISL_7546060	OL825162.1	Pavitra Roychoudhury et al	UW Virology Lab	UW Virology Lab	North_King_County
USA/WA-S11688/2021	EPI_ISL_4636402	OK335427.1	Deborah A. Nickerson et al	Northwest Laboratory	Seattle Flu Study	Washington
USA/WA-S14831/2021	EPI_ISL_7270249	OL740643.1	Deborah A. Nickerson et al	Incyte Diagnostics Spokane	Seattle Flu Study	Washington
USA/WA-S10132/2021	EPI_ISL_3372818	MZ769967.1	Deborah A. Nickerson et al	Northwest Laboratory	Seattle Flu Study	Washington
USA/WA-S10861/2021	EPI_ISL_4198699	OK137247.1	Deborah A. Nickerson et al	Incyte Diagnostics Spokane	Seattle Flu Study	Washington
USA/WA-CDC-UW21081741645/2021	EPI_ISL_3759034	OK068235.1	Pavitra Roychoudhury et al	UW Virology Lab	UW Virology Lab	South_King_County
USA/WA-S14016/2021	EPI_ISL_6574422	OL584648.1	Deborah A. Nickerson et al	Northwest Laboratory	Seattle Flu Study	Washington
USA/WA-PHL-002448/2021	EPI_ISL_4187327	?	Drew MacKellar et al	Washington State Department of Health Public Health Laboratories	Washington State Department of Health Public Health Laboratories	Washington
USA/WA-S11208/2021	EPI_ISL_4234651	OK147161.1	Deborah A. Nickerson et al	Atlas Genomics	Seattle Flu Study	Washington
USA/WA-CDC-UW21090955425/2021	EPI_ISL_4472562	OK301631.1	Pavitra Roychoudhury et al	UW Virology Lab	UW Virology Lab	South_King_County
USA/WA-PHL-004509/2021	EPI_ISL_5687664	?	Drew MacKellar et al	Washington State Department of Health Public Health Laboratories	Washington State Department of Health Public Health Laboratories	Washington
USA/WA-PHL-006123/2021	EPI_ISL_6608314	?	Drew MacKellar et al	Washington State Department of Health Public Health Laboratories	Washington State Department of Health Public Health Laboratories	Washington
USA/WA-PHL-004542/2021	EPI_ISL_5778809	?	Drew MacKellar et al	Washington State Department of Health Public Health Laboratories	Washington State Department of Health Public Health Laboratories	Washington
USA/WA-UW-21102940567/2021	EPI_ISL_6568701	OL606918.1	Pavitra Roychoudhury et al	UW Virology Lab	UW Virology Lab	South_King_County
USA/WA-PHL-005375/2021	EPI_ISL_5990746	?	Drew MacKellar et al	Washington State Department of Health Public Health Laboratories	Washington State Department of Health Public Health Laboratories	Washington
USA/WA-PHL-007672/2021	EPI_ISL_7547502	?	Drew MacKellar et al	Washington State Department of Health Public Health Laboratories	Washington State Department of Health Public Health Laboratories	Washington
USA/WA-CDC-UW21051120904/2021	EPI_ISL_2273792	MZ293641.1	Pavitra Roychoudhury et al	UW Virology Lab	UW Virology Lab	North_King_County
USA/WA-PHL-007428/2021	EPI_ISL_7547171	?	Drew MacKellar et al	Washington State Department of Health Public Health Laboratories	Washington State Department of Health Public Health Laboratories	Washington
USA/WA-S10243/2021	EPI_ISL_3372942	MZ770070.1	Deborah A. Nickerson et al	Northwest Laboratory	Seattle Flu Study	Washington
USA/WA-PHL-006172/2021	EPI_ISL_6608355	?	Drew MacKellar et al	Washington State Department of Health Public Health Laboratories	Washington State Department of Health Public Health Laboratories	Washington
USA/WA-S11781/2021	EPI_ISL_4872424	OK374872.1	Deborah A. Nickerson et al	Central Washington Hospital	Seattle Flu Study	Washington
USA/WA-S14279/2021	EPI_ISL_6910211	OL676413.1	Deborah A. Nickerson et al	Overlake Hospital	Seattle Flu Study	Washington
USA/WA-PHL-007316/2021	EPI_ISL_7547147	?	Drew MacKellar et al	Washington State Department of Health Public Health Laboratories	Washington State Department of Health Public Health Laboratories	Washington
USA/WA-PHL-005893/2021	EPI_ISL_6259083	?	Drew MacKellar et al	Washington State Department of Health Public Health Laboratories	Washington State Department of Health Public Health Laboratories	Washington
USA/WA-S11555/2021	EPI_ISL_4636265	OK335312.1	Deborah A. Nickerson et al	Northwest Laboratory	Seattle Flu Study	Washington
USA/WA-S13598/2021	EPI_ISL_5999699	OL373792.1	Deborah A. Nickerson et al	Atlas Genomics	Seattle Flu Study	Washington
USA/WA-PHL-001739/2021	EPI_ISL_3656815	?	Drew MacKellar et al	Washington State Department of Health Public Health Laboratories	Washington State Department of Health Public Health Laboratories	Washington
USA/WA-PHL-005452/2021	EPI_ISL_5990821	?	Drew MacKellar et al	Washington State Department of Health Public Health Laboratories	Washington State Department of Health Public Health Laboratories	Washington
USA/WA-PHL-001494/2021	EPI_ISL_3450939	?	Drew MacKellar et al	Washington State Department of Health Public Health Laboratories	Washington State Department of Health Public Health Laboratories	Washington
USA/WA-UW-21050335038/2021	EPI_ISL_2618317	?	Pavitra Roychoudhury et al	UW Virology Lab	UW Virology Lab	North_King_County
USA/WA-PHL-004494/2021	EPI_ISL_5687496	?	Drew MacKellar et al	Washington State Department of Health Public Health Laboratories	Washington State Department of Health Public Health Laboratories	Washington
USA/WA-PHL-007566/2021	EPI_ISL_7547376	?	Drew MacKellar et al	Washington State Department of Health Public Health Laboratories	Washington State Department of Health Public Health Laboratories	Washington
USA/WA-PHL-002678/2021	EPI_ISL_4410763	?	Drew MacKellar et al	Washington State Department of Health Public Health Laboratories	Washington State Department of Health Public Health Laboratories	Washington
USA/WA-S13361/2021	EPI_ISL_5999456	OL373565.1	Deborah A. Nickerson et al	Incyte Diagnostics Spokane	Seattle Flu Study	Washington
USA/WA-OHSU-15123/2021	EPI_ISL_9318539	?	Brendan L. O'Connell et al	OHSU Lab Services Molecular Microbiology Lab	Oregon SARS-CoV-2 Genome Sequencing Center	Washington
USA/WA-PHL-004541/2021	EPI_ISL_5778808	?	Drew MacKellar et al	Washington State Department of Health Public Health Laboratories	Washington State Department of Health Public Health Laboratories	Washington
USA/WA-PHL-006778/2021	EPI_ISL_6930465	?	Drew MacKellar et al	Washington State Department of Health Public Health Laboratories	Washington State Department of Health Public Health Laboratories	Washington
USA/WA-S14181/2021	EPI_ISL_6574591	OL584806.1	Deborah A. Nickerson et al	Incyte Diagnostics Spokane	Seattle Flu Study	Washington
USA/WA-UW-21100960624/2021	EPI_ISL_5532575	OK635902.1	Pavitra Roychoudhury et al	UW Virology Lab	UW Virology Lab	Washington
USA/WA-CDC-UW21060743795/2021	EPI_ISL_2549356	MZ415128.1	Pavitra Roychoudhury et al	UW Virology Lab	UW Virology Lab	Washington
USA/WA-PHL-007934/2021	EPI_ISL_7738214	?	Drew MacKellar et al	Washington State Department of Health Public Health Laboratories	Washington State Department of Health Public Health Laboratories	Washington
USA/WA-PHL-007896/2021	EPI_ISL_7738129	?	Drew MacKellar et al	Washington State Department of Health Public Health Laboratories	Washington State Department of Health Public Health Laboratories	Washington
USA/WA-S11408/2021	EPI_ISL_4234406	?	Deborah A. Nickerson et al	Incyte Diagnostics Spokane	Seattle Flu Study	Washington
USA/WA-CDC-UW21120938523/2021	EPI_ISL_7849052	OL914197.1	Pavitra Roychoudhury et al	UW Virology Lab	UW Virology Lab	North_King_County
USA/WA-UW-21061714878/2021	EPI_ISL_2864544	MZ613515.1	Pavitra Roychoudhury et al	UW Virology Lab	UW Virology Lab	Other_King_County
USA/WA-PHL-007747/2021	EPI_ISL_7738185	?	Drew MacKellar et al	Washington State Department of Health Public Health Laboratories	Washington State Department of Health Public Health Laboratories	Washington
USA/WA-CDC-UW21112304454/2021	EPI_ISL_7016399	OL720300.1	Pavitra Roychoudhury et al	UW Virology Lab	UW Virology Lab	North_King_County
USA/WA-PHL-002442/2021	EPI_ISL_4187811	?	Drew MacKellar et al	Washington State Department of Health Public Health Laboratories	Washington State Department of Health Public Health Laboratories	Washington
USA/WA-PHL-007627/2021	EPI_ISL_7547457	?	Drew MacKellar et al	Washington State Department of Health Public Health Laboratories	Washington State Department of Health Public Health Laboratories	Washington
USA/WA-PHL-003949/2021	EPI_ISL_5687390	?	Drew MacKellar et al	Washington State Department of Health Public Health Laboratories	Washington State Department of Health Public Health Laboratories	Washington
USA/WA-S14126/2021	EPI_ISL_6574532	OL584753.1	Deborah A. Nickerson et al	Incyte Diagnostics Spokane	Seattle Flu Study	Washington
USA/WA-S14005/2021	EPI_ISL_6574411	OL584639.1	Deborah A. Nickerson et al	Northwest Laboratory	Seattle Flu Study	Washington
USA/WA-CDC-UW21062512389/2021	EPI_ISL_2802948	MZ532281.1	Pavitra Roychoudhury et al	UW Virology Lab	UW Virology Lab	Washington
USA/WA-S10211/2021	EPI_ISL_3372717	MZ770038.1	Deborah A. Nickerson et al	Northwest Laboratory	Seattle Flu Study	Washington
USA/WA-PHL-002680/2021	EPI_ISL_4410764	?	Drew MacKellar et al	Washington State Department of Health Public Health Laboratories	Washington State Department of Health Public Health Laboratories	Washington
USA/WA-PHL-002163/2021	EPI_ISL_3921884	?	Drew MacKellar et al	Washington State Department of Health Public Health Laboratories	Washington State Department of Health Public Health Laboratories	Washington
USA/WA-PHL-006328/2021	EPI_ISL_6931218	?	Drew MacKellar et al	Washington State Department of Health Public Health Laboratories	Washington State Department of Health Public Health Laboratories	Washington
USA/WA-PHL-005712/2021	EPI_ISL_6259017	?	Drew MacKellar et al	Washington State Department of Health Public Health Laboratories	Washington State Department of Health Public Health Laboratories	Washington
USA/WA-S13323/2021	EPI_ISL_5880574	OL336133.1	Deborah A. Nickerson et al	Northwest Laboratory	Seattle Flu Study	Washington
USA/WA-CDC-UW21070678705/2021	EPI_ISL_2967693	MZ581246.1	Pavitra Roychoudhury et al	UW Virology Lab	UW Virology Lab	Washington
USA/WA-PHL-006366/2021	EPI_ISL_6931254	?	Drew MacKellar et al	Washington State Department of Health Public Health Laboratories	Washington State Department of Health Public Health Laboratories	Washington
USA/WA-S11965/2021	EPI_ISL_4872639	OK375032.1	Deborah A. Nickerson et al	Central Washington Hospital	Seattle Flu Study	Washington
USA/WA-PHL-003859/2021	EPI_ISL_5687341	?	Drew MacKellar et al	Washington State Department of Health Public Health Laboratories	Washington State Department of Health Public Health Laboratories	Washington
USA/WA-CDC-UW21120893616/2021	EPI_ISL_7830996	OL914043.1	Pavitra Roychoudhury et al	UW Virology Lab	UW Virology Lab	South_King_County
USA/WA-PHL-004797/2021	EPI_ISL_5778965	?	Drew MacKellar et al	Washington State Department of Health Public Health Laboratories	Washington State Department of Health Public Health Laboratories	Washington
USA/WA-S13635/2021	EPI_ISL_5999736	OL373820.1	Deborah A. Nickerson et al	Atlas Genomics	Seattle Flu Study	Washington
USA/WA-UW-21100599299/2021	EPI_ISL_5922317	OL423146.1	Pavitra Roychoudhury et al	UW Virology Lab	UW Virology Lab	North_King_County
USA/WA-CDC-UW21043015914/2021	EPI_ISL_2104962	?	Pavitra Roychoudhury et al	UW Virology Lab	UW Virology Lab	North_King_County
USA/WA-PHL-004257/2021	EPI_ISL_5628577	?	Drew MacKellar et al	Washington State Department of Health Public Health Laboratories	Washington State Department of Health Public Health Laboratories	Washington
USA/WA-PHL-001484/2021	EPI_ISL_3450902	?	Drew MacKellar et al	Washington State Department of Health Public Health Laboratories	Washington State Department of Health Public Health Laboratories	Washington
USA/WA-CDC-UW21080848687/2021	EPI_ISL_3547234	MZ895934.1	Pavitra Roychoudhury et al	UW Virology Lab	UW Virology Lab	Washington
USA/WA-PHL-004448/2021	EPI_ISL_5687469	?	Drew MacKellar et al	Washington State Department of Health Public Health Laboratories	Washington State Department of Health Public Health Laboratories	Washington
USA/WA-PHL-003649/2021	EPI_ISL_5022429	?	Drew MacKellar et al	Washington State Department of Health Public Health Laboratories	Washington State Department of Health Public Health Laboratories	Washington
USA/WA-PHL-002348/2021	EPI_ISL_4187142	?	Drew MacKellar et al	Washington State Department of Health Public Health Laboratories	Washington State Department of Health Public Health Laboratories	Washington
USA/WA-S9171/2021	EPI_ISL_3015599	?	Deborah A. Nickerson et al	Seattle Flu Study	Seattle Flu Study	South_King_County
USA/WA-S13926/2021	EPI_ISL_6490407	OL516308.1	Deborah A. Nickerson et al	Northwest Laboratory	Seattle Flu Study	Washington
USA/WA-S18261/2021	EPI_ISL_10295853	OM801948.1	Deborah A. Nickerson et al	Seattle Flu Study	Seattle Flu Study	South_King_County
USA/WA-Curative-002623/2021	EPI_ISL_2755788	?	Mikhail Hanewich-Hollatz et al	Curative Labs	Curative Labs	Washington
USA/WA-S14765/2021	EPI_ISL_7270183	OL740577.1	Deborah A. Nickerson et al	Incyte Diagnostics Spokane	Seattle Flu Study	Washington
USA/WA-PHL-005301/2021	EPI_ISL_5990682	?	Drew MacKellar et al	Washington State Department of Health Public Health Laboratories	Washington State Department of Health Public Health Laboratories	Washington
USA/WA-PHL-004929/2021	EPI_ISL_5779099	?	Drew MacKellar et al	Washington State Department of Health Public Health Laboratories	Washington State Department of Health Public Health Laboratories	Washington
USA/WA-PHL-003549/2021	EPI_ISL_5022340	?	Drew MacKellar et al	Washington State Department of Health Public Health Laboratories	Washington State Department of Health Public Health Laboratories	Washington
USA/WA-CDC-UW21060370300/2021	EPI_ISL_2549473	MZ415235.1	Pavitra Roychoudhury et al	UW Virology Lab	UW Virology Lab	North_King_County
USA/WA-UW-21090663628/2021	EPI_ISL_4569085	OK334345.1	Pavitra Roychoudhury et al	UW Virology Lab	UW Virology Lab	South_King_County
USA/WA-PHL-003287/2021	EPI_ISL_4945351	?	Drew MacKellar et al	Washington State Department of Health Public Health Laboratories	Washington State Department of Health Public Health Laboratories	Washington
USA/WA-PHL-014190/2022	EPI_ISL_10095174	?	Drew MacKellar et al	Washington State Department of Health Public Health Laboratories	Washington State Department of Health Public Health Laboratories	Washington
USA/WA-S10503/2021	EPI_ISL_3832790	MZ976945.1	Deborah A. Nickerson et al	Northwest Laboratory	Seattle Flu Study	Washington
USA/WA-CDC-UW21073111087/2021	EPI_ISL_3411195	MZ967552.1	Pavitra Roychoudhury et al	UW Virology Lab	UW Virology Lab	Other_King_County
USA/WA-CDC-UW21081311966/2021	EPI_ISL_3666380	MZ952131.1	Pavitra Roychoudhury et al	UW Virology Lab	UW Virology Lab	Washington
USA/WA-CDC-UW21081410676/2021	EPI_ISL_3666463	MZ952211.1	Pavitra Roychoudhury et al	UW Virology Lab	UW Virology Lab	South_King_County
USA/WA-PHL-008273/2021	EPI_ISL_8147049	?	Drew MacKellar et al	Washington State Department of Health Public Health Laboratories	Washington State Department of Health Public Health Laboratories	Washington
USA/WA-S12465/2021	EPI_ISL_5329194	OK546509.1	Deborah A. Nickerson et al	Atlas Genomics	Seattle Flu Study	Washington
USA/WA-UW-21102821351/2021	EPI_ISL_6568834	OL606981.1	Pavitra Roychoudhury et al	UW Virology Lab	UW Virology Lab	North_King_County
USA/WA-CDC-UW21093052965/2021	EPI_ISL_5416014	OK615838.1	Pavitra Roychoudhury et al	UW Virology Lab	UW Virology Lab	North_King_County
USA/WA-CDC-UW21082645820/2021	EPI_ISL_4035923	OK110645.1	Pavitra Roychoudhury et al	UW Virology Lab	UW Virology Lab	South_King_County
USA/WA-PHL-009934/2021	EPI_ISL_8564547	?	Drew MacKellar et al	Washington State Department of Health Public Health Laboratories	Washington State Department of Health Public Health Laboratories	Washington
USA/WA-PHL-004614/2021	EPI_ISL_5687621	?	Drew MacKellar et al	Washington State Department of Health Public Health Laboratories	Washington State Department of Health Public Health Laboratories	Washington
USA/WA-CDC-UW21081681609/2021	EPI_ISL_3870385	OK058192.1	Pavitra Roychoudhury et al	UW Virology Lab	UW Virology Lab	Washington
USA/WA-OHSU-213120829/2021	EPI_ISL_7321027	?	Yun Wu et al	Kaiser Permanente NW Reginal Lab	OHSU MM Lab	Washington
USA/WA-S11344/2021	EPI_ISL_4234306	OK147296.1	Deborah A. Nickerson et al	Incyte Diagnostics Spokane	Seattle Flu Study	Washington
USA/WA-S13962/2021	EPI_ISL_6490445	OL516344.1	Deborah A. Nickerson et al	Northwest Laboratory	Seattle Flu Study	Washington
USA/WA-PHL-002513/2021	EPI_ISL_4187457	?	Drew MacKellar et al	Washington State Department of Health Public Health Laboratories	Washington State Department of Health Public Health Laboratories	Washington
USA/WA-S15115/2021	EPI_ISL_7285634	OL740941.1	Deborah A. Nickerson et al	Overlake Hospital	Seattle Flu Study	Washington
USA/WA-CDC-UW21112386855/2021	EPI_ISL_7016421	OL720269.1	Pavitra Roychoudhury et al	UW Virology Lab	UW Virology Lab	South_King_County
USA/WA-S13158/2021	EPI_ISL_5903177	OL333769.1	Deborah A. Nickerson et al	Central Washington Hospital	Seattle Flu Study	Washington
USA/WA-CDC-UW21061721343/2021	EPI_ISL_2693249	MZ477996.1	Pavitra Roychoudhury et al	UW Virology Lab	UW Virology Lab	South_King_County
USA/WA-UW-21072834762/2021	EPI_ISL_4302593	OK542340.1	Pavitra Roychoudhury et al	UW Virology Lab	UW Virology Lab	North_King_County
USA/WA-S13105/2021	EPI_ISL_5903126	?	Deborah A. Nickerson et al	Atlas Genomics	Seattle Flu Study	South_King_County
USA/WA-PHL-004706/2021	EPI_ISL_5778882	?	Drew MacKellar et al	Washington State Department of Health Public Health Laboratories	Washington State Department of Health Public Health Laboratories	Washington
USA/WA-S14284/2021	EPI_ISL_6910216	OL676418.1	Deborah A. Nickerson et al	Overlake Hospital	Seattle Flu Study	Washington
USA/WA-S9000/2021	EPI_ISL_2736207	MZ469433.1	Deborah A. Nickerson et al	Northwest Laboratory	Seattle Flu Study	Washington
USA/WA-CDC-UW21100218161/2021	EPI_ISL_5161644	OK534431.1	Pavitra Roychoudhury et al	UW Virology Lab	UW Virology Lab	North_King_County
USA/WA-PHL-004893/2021	EPI_ISL_5779060	?	Drew MacKellar et al	Washington State Department of Health Public Health Laboratories	Washington State Department of Health Public Health Laboratories	Washington
USA/WA-S14537/2021	EPI_ISL_6910469	OL676669.1	Deborah A. Nickerson et al	Incyte Diagnostics Spokane	Seattle Flu Study	Washington
USA/WA-S14029/2021	EPI_ISL_6574435	OL584660.1	Deborah A. Nickerson et al	Northwest Laboratory	Seattle Flu Study	Washington
USA/WA-S13364/2021	EPI_ISL_5999459	OL373568.1	Deborah A. Nickerson et al	Incyte Diagnostics Spokane	Seattle Flu Study	Washington
USA/WA-PHL-001410/2021	EPI_ISL_3451041	?	Drew MacKellar et al	Washington State Department of Health Public Health Laboratories	Washington State Department of Health Public Health Laboratories	Washington
USA/WA-S9828/2021	EPI_ISL_3346925	MZ768269.1	Deborah A. Nickerson et al	Northwest Laboratory	Seattle Flu Study	Washington
USA/WA-UW-21120901918/2021	EPI_ISL_7951095	OM106027.1	Pavitra Roychoudhury et al	UW Virology Lab	UW Virology Lab	South_King_County
USA/WA-S11929/2021	EPI_ISL_4873744	OK374997.1	Deborah A. Nickerson et al	Overlake Hospital	Seattle Flu Study	South_King_County
USA/WA-S12428/2021	EPI_ISL_5329203	OK546478.1	Deborah A. Nickerson et al	Northwest Laboratory	Seattle Flu Study	Washington
USA/WA-PHL-003483/2021	EPI_ISL_5022283	?	Drew MacKellar et al	Washington State Department of Health Public Health Laboratories	Washington State Department of Health Public Health Laboratories	Washington
USA/WA-PHL-003050/2021	EPI_ISL_4945544	?	Drew MacKellar et al	Washington State Department of Health Public Health Laboratories	Washington State Department of Health Public Health Laboratories	Washington
USA/WA-PHL-004466/2021	EPI_ISL_5687481	?	Drew MacKellar et al	Washington State Department of Health Public Health Laboratories	Washington State Department of Health Public Health Laboratories	Washington
USA/WA-PHL-013377/2022	EPI_ISL_10103484	?	Drew MacKellar et al	Washington State Department of Health Public Health Laboratories	Washington State Department of Health Public Health Laboratories	Washington
USA/WA-PHL-007910/2021	EPI_ISL_7738167	?	Drew MacKellar et al	Washington State Department of Health Public Health Laboratories	Washington State Department of Health Public Health Laboratories	Washington
USA/WA-S10451/2021	EPI_ISL_3832821	MZ976896.1	Deborah A. Nickerson et al	Interpath Laboratory	Seattle Flu Study	Washington
USA/WA-S13963/2021	EPI_ISL_6490446	OL516345.1	Deborah A. Nickerson et al	Northwest Laboratory	Seattle Flu Study	Washington
USA/WA-S13482/2021	EPI_ISL_5999581	OL373683.1	Deborah A. Nickerson et al	Incyte Diagnostics Spokane	Seattle Flu Study	Washington
USA/WA-S13367/2021	EPI_ISL_5999462	?	Deborah A. Nickerson et al	Incyte Diagnostics Spokane	Seattle Flu Study	North_King_County
USA/WA-CDC-UW21080213619/2021	EPI_ISL_3449151	MZ843168.1	Pavitra Roychoudhury et al	UW Virology Lab	UW Virology Lab	South_King_County
USA/WA-CDC-UW21102581674/2021	EPI_ISL_6122096	OL476699.1	Pavitra Roychoudhury et al	UW Virology Lab	UW Virology Lab	South_King_County
USA/WA-S10524/2021	EPI_ISL_3832766	MZ976965.1	Deborah A. Nickerson et al	Northwest Laboratory	Seattle Flu Study	Washington
USA/WA-S13544/2021	EPI_ISL_5999642	OL373741.1	Deborah A. Nickerson et al	Atlas Genomics	Seattle Flu Study	Washington
USA/WA-PHL-004064/2021	EPI_ISL_5628392	?	Drew MacKellar et al	Washington State Department of Health Public Health Laboratories	Washington State Department of Health Public Health Laboratories	Washington
USA/WA-OHSU-213433410/2021	EPI_ISL_7889044	?	Yun Wu et al	Kaiser Permanente NW Reginal Lab	OHSU MM Lab	Washington
USA/WA-S11982/2021	EPI_ISL_4874399	OK374790.1	Deborah A. Nickerson et al	Seattle Flu Study	Seattle Flu Study	South_King_County
USA/WA-S14706/2021	EPI_ISL_7270124	OL740518.1	Deborah A. Nickerson et al	Incyte Diagnostics Spokane	Seattle Flu Study	Washington
USA/WA-S12379/2021	EPI_ISL_5329098	OK546429.1	Deborah A. Nickerson et al	Northwest Laboratory	Seattle Flu Study	Washington
USA/WA-UW-21081738967/2021	EPI_ISL_4434902	OK261797.1	Pavitra Roychoudhury et al	UW Virology Lab	UW Virology Lab	North_King_County
USA/WA-S10494/2021	EPI_ISL_3832851	MZ976936.1	Deborah A. Nickerson et al	Northwest Laboratory	Seattle Flu Study	Washington
USA/WA-S14140/2021	EPI_ISL_6574550	?	Deborah A. Nickerson et al	Incyte Diagnostics Spokane	Seattle Flu Study	Washington
USA/WA-PHL-001891/2021	EPI_ISL_3938671	?	Drew MacKellar et al	Washington State Department of Health Public Health Laboratories	Washington State Department of Health Public Health Laboratories	Washington
USA/WA-S11638/2021	EPI_ISL_4636352	OK335378.1	Deborah A. Nickerson et al	Northwest Laboratory	Seattle Flu Study	Washington
USA/WA-S12082/2021	EPI_ISL_5058292	OK464580.1	Deborah A. Nickerson et al	Atlas Genomics	Seattle Flu Study	Washington
USA/WA-PHL-005427/2021	EPI_ISL_5990798	?	Drew MacKellar et al	Washington State Department of Health Public Health Laboratories	Washington State Department of Health Public Health Laboratories	Washington
USA/WA-CDC-UW21081450353/2021	EPI_ISL_3759221	OK068419.1	Pavitra Roychoudhury et al	UW Virology Lab	UW Virology Lab	Washington
USA/WA-PHL-001217/2021	EPI_ISL_3216977	?	Drew MacKellar et al	Washington State Department of Health Public Health Laboratories	Washington State Department of Health Public Health Laboratories	Washington
USA/WA-OHSU-212360633/2021	EPI_ISL_4636808	?	Yun Wu et al	Kaiser Permanente NW Reginal Lab	OHSU MM Lab	Washington
USA/WA-S9634/2021	EPI_ISL_3104828	MZ616548.1	Deborah A. Nickerson et al	Northwest Laboratory	Seattle Flu Study	Washington
USA/WA-S13982/2021	EPI_ISL_6574388	?	Deborah A. Nickerson et al	Northwest Laboratory	Seattle Flu Study	Washington
USA/WA-OHSU-212931008/2021	EPI_ISL_7320928	?	Yun Wu et al	Kaiser Permanente NW Reginal Lab	OHSU MM Lab	Washington
USA/WA-S14239/2021	EPI_ISL_6574652	OL584862.1	Deborah A. Nickerson et al	Incyte Diagnostics Spokane	Seattle Flu Study	Washington
USA/WA-PHL-002898/2021	EPI_ISL_4411042	?	Drew MacKellar et al	Washington State Department of Health Public Health Laboratories	Washington State Department of Health Public Health Laboratories	Washington
USA/WA-CDC-UW21121077720/2021	EPI_ISL_8131916	OM056113.1	Pavitra Roychoudhury et al	UW Virology Lab	UW Virology Lab	North_King_County
USA/WA-S15614/2021	EPI_ISL_8035123	OM003779.1	Deborah A. Nickerson et al	Overlake Hospital	Seattle Flu Study	Washington
USA/WA-PHL-006820/2021	EPI_ISL_6930507	?	Drew MacKellar et al	Washington State Department of Health Public Health Laboratories	Washington State Department of Health Public Health Laboratories	Washington
USA/WA-S15247/2021	EPI_ISL_7812523	OL904044.1	Deborah A. Nickerson et al	Overlake Hospital	Seattle Flu Study	Washington
USA/WA-S15043/2021	EPI_ISL_7285570	OL740876.1	Deborah A. Nickerson et al	Incyte Diagnostics Spokane	Seattle Flu Study	Washington
USA/WA-PHL-006888/2021	EPI_ISL_7506846	?	Drew MacKellar et al	Washington State Department of Health Public Health Laboratories	Washington State Department of Health Public Health Laboratories	Washington
USA/WA-PHL-003165/2021	EPI_ISL_4945365	?	Drew MacKellar et al	Washington State Department of Health Public Health Laboratories	Washington State Department of Health Public Health Laboratories	Washington
USA/WA-CDC-UW21062437176/2021	EPI_ISL_2802981	MZ532313.1	Pavitra Roychoudhury et al	UW Virology Lab	UW Virology Lab	North_King_County
USA/WA-PHL-005032/2021	EPI_ISL_5903408	?	Drew MacKellar et al	Washington State Department of Health Public Health Laboratories	Washington State Department of Health Public Health Laboratories	Washington
USA/WA-S13442/2021	EPI_ISL_5999537	OL373644.1	Deborah A. Nickerson et al	Incyte Diagnostics Spokane	Seattle Flu Study	Washington
USA/WA-S14743/2021	EPI_ISL_7270161	OL740555.1	Deborah A. Nickerson et al	Incyte Diagnostics Spokane	Seattle Flu Study	Washington
USA/WA-S14544/2021	EPI_ISL_6910476	OL676676.1	Deborah A. Nickerson et al	Incyte Diagnostics Spokane	Seattle Flu Study	Washington
USA/WA-CDC-UW21100251654/2021	EPI_ISL_5161730	OK534378.1	Pavitra Roychoudhury et al	UW Virology Lab	UW Virology Lab	South_King_County
USA/WA-S9689/2021	EPI_ISL_3104919	MZ616603.1	Deborah A. Nickerson et al	Interpath Laboratory	Seattle Flu Study	Washington
USA/WA-CDC-UW21093099222/2021	EPI_ISL_5416024	OK615846.1	Pavitra Roychoudhury et al	UW Virology Lab	UW Virology Lab	North_King_County
USA/WA-CDC-UW21111168647/2021	EPI_ISL_6568120	OM698994.1	Pavitra Roychoudhury et al	UW Virology Lab	UW Virology Lab	North_King_County
USA/WA-CDC-UW21121491582/2021	EPI_ISL_8128041	OM056267.1	Pavitra Roychoudhury et al	UW Virology Lab	UW Virology Lab	Washington
USA/WA-CDC-UW21111115675/2021	EPI_ISL_6596517	OL597531.1	Pavitra Roychoudhury et al	UW Virology Lab	UW Virology Lab	South_King_County
USA/WA-PHL-004609/2021	EPI_ISL_5687519	?	Drew MacKellar et al	Washington State Department of Health Public Health Laboratories	Washington State Department of Health Public Health Laboratories	Washington
USA/WA-PHL-008139/2021	EPI_ISL_8146835	?	Drew MacKellar et al	Washington State Department of Health Public Health Laboratories	Washington State Department of Health Public Health Laboratories	Washington
USA/WA-CDC-UW21082736783/2021	EPI_ISL_4036099	OK110812.1	Pavitra Roychoudhury et al	UW Virology Lab	UW Virology Lab	South_King_County
USA/WA-UW-21090304524/2021	EPI_ISL_10908029	OK333345.1	Pavitra Roychoudhury et al	UW Virology Lab	UW Virology Lab	South_King_County
USA/WA-PHL-006145/2021	EPI_ISL_6608331	?	Drew MacKellar et al	Washington State Department of Health Public Health Laboratories	Washington State Department of Health Public Health Laboratories	Washington
USA/WA-CDC-UW21072077318/2021	EPI_ISL_3236877	OK111763.1	Pavitra Roychoudhury et al	UW Virology Lab	UW Virology Lab	South_King_County
USA/WA-S9045/2021	EPI_ISL_2736330	MZ469471.1	Deborah A. Nickerson et al	Atlas Genomics	Seattle Flu Study	Washington
USA/WA-S10316/2021	EPI_ISL_3372746	MZ770130.1	Deborah A. Nickerson et al	Atlas Genomics	Seattle Flu Study	Washington
USA/WA-PHL-006527/2021	EPI_ISL_6930301	?	Drew MacKellar et al	Washington State Department of Health Public Health Laboratories	Washington State Department of Health Public Health Laboratories	Washington
USA/WA-CDC-UW21081962613/2021	EPI_ISL_3942215	OK095911.1	Pavitra Roychoudhury et al	UW Virology Lab	UW Virology Lab	North_King_County
USA/WA-UW-21102800862/2021	EPI_ISL_6568808	OL606957.1	Pavitra Roychoudhury et al	UW Virology Lab	UW Virology Lab	North_King_County
USA/WA-PHL-004865/2021	EPI_ISL_6308414	?	Drew MacKellar et al	Washington State Department of Health Public Health Laboratories	Washington State Department of Health Public Health Laboratories	Washington
USA/WA-PHL-007503/2021	EPI_ISL_7547256	?	Drew MacKellar et al	Washington State Department of Health Public Health Laboratories	Washington State Department of Health Public Health Laboratories	Washington
USA/WA-PHL-001568/2021	EPI_ISL_3451000	?	Drew MacKellar et al	Washington State Department of Health Public Health Laboratories	Washington State Department of Health Public Health Laboratories	North_King_County
USA/WA-CDC-QDX26257926/2021	EPI_ISL_2874848	MZ535896.1	Dakota Howard et al	Quest Diagnostics Incorporated	Centers for Disease Control and Prevention Division of Viral Diseases, Pathogen Discovery	North_King_County
USA/WA-PHL-003610/2021	EPI_ISL_5022390	?	Drew MacKellar et al	Washington State Department of Health Public Health Laboratories	Washington State Department of Health Public Health Laboratories	Washington
USA/WA-S13702/2021	EPI_ISL_6490182	OL516093.1	Deborah A. Nickerson et al	Incyte Diagnostics Spokane	Seattle Flu Study	Washington
USA/WA-PHL-001338/2021	EPI_ISL_3450814	?	Drew MacKellar et al	Washington State Department of Health Public Health Laboratories	Washington State Department of Health Public Health Laboratories	Washington
USA/WA-UW-21092835026/2021	EPI_ISL_5258609	OK557133.1	Pavitra Roychoudhury et al	UW Virology Lab	UW Virology Lab	North_King_County
USA/WA-CDC-UW21101140529/2021	EPI_ISL_5530392	OK640561.1	Pavitra Roychoudhury et al	UW Virology Lab	UW Virology Lab	North_King_County
USA/WA-PHL-003397/2021	EPI_ISL_5022212	?	Drew MacKellar et al	Washington State Department of Health Public Health Laboratories	Washington State Department of Health Public Health Laboratories	Washington
USA/WA-S15658/2021	EPI_ISL_8035166	OM003923.1	Deborah A. Nickerson et al	Seattle Flu Study	Seattle Flu Study	South_King_County
USA/WA-S14270/2021	EPI_ISL_6910204	OL676405.1	Deborah A. Nickerson et al	Overlake Hospital	Seattle Flu Study	Washington
USA/WA-S14850/2021	EPI_ISL_7285336	OL740675.1	Deborah A. Nickerson et al	Seattle Flu Study	Seattle Flu Study	Washington
USA/WA-PHL-002625/2021	EPI_ISL_4187717	?	Drew MacKellar et al	Washington State Department of Health Public Health Laboratories	Washington State Department of Health Public Health Laboratories	Washington
USA/WA-PHL-005988/2021	EPI_ISL_6608183	?	Drew MacKellar et al	Washington State Department of Health Public Health Laboratories	Washington State Department of Health Public Health Laboratories	Washington
USA/WA-OHSU-213540692/2021	EPI_ISL_8879824	?	Yun Wu et al	Kaiser Permanente NW Reginal Lab	OHSU MM Lab	Washington
USA/WA-S15369/2021	EPI_ISL_7812644	OL904164.1	Deborah A. Nickerson et al	Incyte Diagnostics Spokane	Seattle Flu Study	Washington
USA/WA-PHL-008211/2021	EPI_ISL_8147007	?	Drew MacKellar et al	Washington State Department of Health Public Health Laboratories	Washington State Department of Health Public Health Laboratories	Washington
USA/WA-S8867/2021	EPI_ISL_2735929	?	Deborah A. Nickerson et al	Seattle Flu Study	Seattle Flu Study	North_King_County
USA/WA-OHSU-213432999/2021	EPI_ISL_7673909	?	Yun Wu et al	Kaiser Permanente NW Reginal Lab	OHSU MM Lab	Washington
USA/WA-S12024/2021	EPI_ISL_4872943	OK375066.1	Deborah A. Nickerson et al	Central Washington Hospital	Seattle Flu Study	Washington
USA/WA-CDC-UW21110319266/2021	EPI_ISL_6607062	OL606844.1	Pavitra Roychoudhury et al	UW Virology Lab	UW Virology Lab	South_King_County
USA/WA-UW-21071654537/2021	EPI_ISL_4302350	OK533349.1	Pavitra Roychoudhury et al	UW Virology Lab	UW Virology Lab	Washington
USA/WA-PHL-006539/2021	EPI_ISL_6930310	?	Drew MacKellar et al	Washington State Department of Health Public Health Laboratories	Washington State Department of Health Public Health Laboratories	Washington
USA/WA-UW-21121027830/2021	EPI_ISL_7859583	OL965553.1	Pavitra Roychoudhury et al	UW Virology Lab	UW Virology Lab	North_King_County
USA/WA-PHL-006903/2021	EPI_ISL_7506861	?	Drew MacKellar et al	Washington State Department of Health Public Health Laboratories	Washington State Department of Health Public Health Laboratories	Washington
USA/WA-PHL-002251/2021	EPI_ISL_3921811	?	Drew MacKellar et al	Washington State Department of Health Public Health Laboratories	Washington State Department of Health Public Health Laboratories	Washington
USA/WA-PHL-003937/2021	EPI_ISL_5687682	?	Drew MacKellar et al	Washington State Department of Health Public Health Laboratories	Washington State Department of Health Public Health Laboratories	Washington
USA/WA-PHL-004544/2021	EPI_ISL_5778811	?	Drew MacKellar et al	Washington State Department of Health Public Health Laboratories	Washington State Department of Health Public Health Laboratories	Washington
USA/WA-S12777/2021	EPI_ISL_5629164	OK647743.1	Deborah A. Nickerson et al	Incyte Diagnostics Spokane	Seattle Flu Study	Washington
USA/WA-S15436/2021	EPI_ISL_7812711	OL904231.1	Deborah A. Nickerson et al	Incyte Diagnostics Spokane	Seattle Flu Study	Washington
USA/WA-S7045/2021	EPI_ISL_2011443	?	Deborah A. Nickerson et al	Seattle Flu Study	Seattle Flu Study	North_King_County
USA/WA-OHSU-212150381/2021	EPI_ISL_3826983	?	Yun Wu et al	Kaiser Permanente NW Reginal Lab	OHSU MM Lab	Washington
USA/WA-PHL-006065/2021	EPI_ISL_6608257	?	Drew MacKellar et al	Washington State Department of Health Public Health Laboratories	Washington State Department of Health Public Health Laboratories	Washington
USA/WA-OHSU-213491109/2021	EPI_ISL_8131041	?	Yun Wu et al	Kaiser Permanente NW Regional Lab	OHSU MM Lab	Washington
USA/WA-PHL-007275/2021	EPI_ISL_7492909	?	Drew MacKellar et al	Washington State Department of Health Public Health Laboratories	Washington State Department of Health Public Health Laboratories	Washington
USA/WA-S12023/2021	EPI_ISL_4872716	OK375065.1	Deborah A. Nickerson et al	Central Washington Hospital	Seattle Flu Study	Washington
USA/WA-PHL-007872/2021	EPI_ISL_7738117	?	Drew MacKellar et al	Washington State Department of Health Public Health Laboratories	Washington State Department of Health Public Health Laboratories	Washington
USA/WA-S10472/2021	EPI_ISL_3832862	MZ976915.1	Deborah A. Nickerson et al	Interpath Laboratory	Seattle Flu Study	Washington
USA/WA-S8918/2021	EPI_ISL_2736012	MZ469282.1	Deborah A. Nickerson et al	Seattle Flu Study	Seattle Flu Study	North_King_County
USA/WA-S15108/2021	EPI_ISL_7285367	OL740934.1	Deborah A. Nickerson et al	Overlake Hospital	Seattle Flu Study	Washington
USA/WA-S14886/2021	EPI_ISL_7285440	OL740722.1	Deborah A. Nickerson et al	Incyte Diagnostics Spokane	Seattle Flu Study	Washington
USA/WA-PHL-004788/2021	EPI_ISL_5778958	?	Drew MacKellar et al	Washington State Department of Health Public Health Laboratories	Washington State Department of Health Public Health Laboratories	Washington
USA/WA-S11031/2021	EPI_ISL_4198809	?	Deborah A. Nickerson et al	Incyte Diagnostics Spokane	Seattle Flu Study	Washington
USA/WA-UW-21042019332/2021	EPI_ISL_2002878	MZ232685.1	Pavitra Roychoudhury et al	UW Virology Lab	UW Virology Lab	North_King_County
USA/WA-OHSU-213571215/2021	EPI_ISL_8438512	?	Yun Wu et al	Kaiser Permanente NW Reginal Lab	Oregon Health & Science University MM Lab	Washington
USA/WA-CDC-UW21082893190/2021	EPI_ISL_4169324	OK158776.1	Pavitra Roychoudhury et al	UW Virology Lab	UW Virology Lab	North_King_County
USA/WA-PHL-007486/2021	EPI_ISL_7547239	?	Drew MacKellar et al	Washington State Department of Health Public Health Laboratories	Washington State Department of Health Public Health Laboratories	Washington
USA/WA-OHSU-212380308/2021	EPI_ISL_5010188	?	Yun Wu et al	Kaiser Permanente NW Reginal Lab	OHSU MM Lab	Washington
USA/WA-OHSU-212800752/2021	EPI_ISL_5436153	?	Yun Wu et al	Kaiser Permanente NW Reginal Lab	OHSU MM Lab	Washington
USA/WA-S15739/2021	EPI_ISL_8035242	OM003710.1	Deborah A. Nickerson et al	Seattle Flu Study	Seattle Flu Study	North_King_County
USA/WA-CDC-UW21062246665/2021	EPI_ISL_2803077	MZ532401.1	Pavitra Roychoudhury et al	UW Virology Lab	UW Virology Lab	North_King_County
USA/WA-OHSU-212930771/2021	EPI_ISL_7320892	?	Yun Wu et al	Kaiser Permanente NW Reginal Lab	OHSU MM Lab	Washington
USA/WA-PHL-007602/2021	EPI_ISL_7547430	?	Drew MacKellar et al	Washington State Department of Health Public Health Laboratories	Washington State Department of Health Public Health Laboratories	Washington
USA/WA-PHL-007404/2021	EPI_ISL_7492976	?	Drew MacKellar et al	Washington State Department of Health Public Health Laboratories	Washington State Department of Health Public Health Laboratories	Washington
USA/WA-PHL-002842/2021	EPI_ISL_4410718	?	Drew MacKellar et al	Washington State Department of Health Public Health Laboratories	Washington State Department of Health Public Health Laboratories	Washington
USA/WA-S10268/2021	EPI_ISL_3372726	MZ770093.1	Deborah A. Nickerson et al	Northwest Laboratory	Seattle Flu Study	Washington
USA/WA-CDC-QDX31683261/2021	EPI_ISL_7947214	OL957683.1	Dakota Howard et al	Quest Diagnostics Incorporated	Centers for Disease Control and Prevention Division of Viral Diseases, Pathogen Discovery	Washington
USA/WA-PHL-004926/2021	EPI_ISL_5779096	?	Drew MacKellar et al	Washington State Department of Health Public Health Laboratories	Washington State Department of Health Public Health Laboratories	Washington
USA/WA-S13604/2021	EPI_ISL_5999705	?	Deborah A. Nickerson et al	Atlas Genomics	Seattle Flu Study	Washington
USA/WA-UW-21072470710/2021	EPI_ISL_4302620	OK542367.1	Pavitra Roychoudhury et al	UW Virology Lab	UW Virology Lab	South_King_County
USA/WA-CDC-UW21111947312/2021	EPI_ISL_6826431	OL679220.1	Pavitra Roychoudhury et al	UW Virology Lab	UW Virology Lab	Washington
USA/WA-S11918/2021	EPI_ISL_4874354	OK374986.1	Deborah A. Nickerson et al	Overlake Hospital	Seattle Flu Study	Washington
USA/WA-PHL-001228/2021	EPI_ISL_3216988	?	Drew MacKellar et al	Washington State Department of Health Public Health Laboratories	Washington State Department of Health Public Health Laboratories	Washington
USA/WA-S12936/2021	EPI_ISL_5629326	OK647395.1	Deborah A. Nickerson et al	Seattle Flu Study	Seattle Flu Study	Washington
USA/WA-UW-21042201045/2021	EPI_ISL_2037527	MZ171619.1	Pavitra Roychoudhury et al	UW Virology Lab	UW Virology Lab	Washington
USA/WA-PHL-007831/2021	EPI_ISL_7738098	?	Drew MacKellar et al	Washington State Department of Health Public Health Laboratories	Washington State Department of Health Public Health Laboratories	Washington
USA/WA-CDC-UW21120208493/2021	EPI_ISL_7546101	OL825432.1	Pavitra Roychoudhury et al	UW Virology Lab	UW Virology Lab	South_King_County
USA/WA-PHL-008186/2021	EPI_ISL_8146858	?	Drew MacKellar et al	Washington State Department of Health Public Health Laboratories	Washington State Department of Health Public Health Laboratories	Washington
USA/WA-S10279/2021	EPI_ISL_3372731	MZ768734.1	Deborah A. Nickerson et al	Seattle Flu Study	Seattle Flu Study	Washington
USA/WA-CDC-UW21100100296/2021	EPI_ISL_5161756	OK534254.1	Pavitra Roychoudhury et al	UW Virology Lab	UW Virology Lab	North_King_County
USA/WA-S10962/2021	EPI_ISL_4198740	OK137348.1	Deborah A. Nickerson et al	Northwest Laboratory	Seattle Flu Study	Washington
USA/WA-PHL-008425/2021	EPI_ISL_7986001	?	Drew MacKellar et al	Washington State Department of Health Public Health Laboratories	Washington State Department of Health Public Health Laboratories	Washington
USA/WA-S9786/2021	EPI_ISL_3346883	MZ768229.1	Deborah A. Nickerson et al	Northwest Laboratory	Seattle Flu Study	Washington
USA/WA-S13868/2021	EPI_ISL_6490350	OL516251.1	Deborah A. Nickerson et al	Northwest Laboratory	Seattle Flu Study	Washington
USA/WA-S10981/2021	EPI_ISL_4198724	OK137367.1	Deborah A. Nickerson et al	Incyte Diagnostics Spokane	Seattle Flu Study	Washington
USA/WA-PHL-004481/2021	EPI_ISL_5687660	?	Drew MacKellar et al	Washington State Department of Health Public Health Laboratories	Washington State Department of Health Public Health Laboratories	Washington
USA/WA-PHL-002425/2021	EPI_ISL_4187978	?	Drew MacKellar et al	Washington State Department of Health Public Health Laboratories	Washington State Department of Health Public Health Laboratories	Washington
USA/WA-PHL-005895/2021	EPI_ISL_6930249	?	Drew MacKellar et al	Washington State Department of Health Public Health Laboratories	Washington State Department of Health Public Health Laboratories	Washington
USA/WA-S13896/2021	EPI_ISL_6490378	OL516279.1	Deborah A. Nickerson et al	Northwest Laboratory	Seattle Flu Study	Washington
USA/WA-PHL-003745/2021	EPI_ISL_4945349	?	Drew MacKellar et al	Washington State Department of Health Public Health Laboratories	Washington State Department of Health Public Health Laboratories	Washington
USA/WA-CDC-UW21062638751/2021	EPI_ISL_2802915	MZ532249.1	Pavitra Roychoudhury et al	UW Virology Lab	UW Virology Lab	Washington
USA/WA-S13611/2021	EPI_ISL_5999712	?	Deborah A. Nickerson et al	Atlas Genomics	Seattle Flu Study	Washington
USA/WA-S14918/2021	EPI_ISL_7285467	OL740753.1	Deborah A. Nickerson et al	Incyte Diagnostics Spokane	Seattle Flu Study	Washington
USA/WA-PHL-005314/2021	EPI_ISL_5990693	?	Drew MacKellar et al	Washington State Department of Health Public Health Laboratories	Washington State Department of Health Public Health Laboratories	Washington
USA/WA-OHSU-213492348/2021	EPI_ISL_8131037	?	Yun Wu et al	Kaiser Permanente NW Regional Lab	OHSU MM Lab	Washington
USA/WA-PHL-009103/2021	EPI_ISL_8566863	?	Drew MacKellar et al	Washington State Department of Health Public Health Laboratories	Washington State Department of Health Public Health Laboratories	Washington
USA/WA-PHL-003870/2021	EPI_ISL_5687577	?	Drew MacKellar et al	Washington State Department of Health Public Health Laboratories	Washington State Department of Health Public Health Laboratories	Washington
USA/WA-CDC-UW21053110668/2021	EPI_ISL_2501505	MZ386113.1	Pavitra Roychoudhury et al	UW Virology Lab	UW Virology Lab	Washington
USA/WA-S11782/2021	EPI_ISL_4873905	OK374873.1	Deborah A. Nickerson et al	Central Washington Hospital	Seattle Flu Study	Washington
USA/WA-UW-21072153553/2021	EPI_ISL_3412345	MZ815246.1	Pavitra Roychoudhury et al	UW Virology Lab	UW Virology Lab	Washington
USA/WA-CDC-UW21121469883/2021	EPI_ISL_8128027	OM056253.1	Pavitra Roychoudhury et al	UW Virology Lab	UW Virology Lab	South_King_County
USA/WA-PHL-008138/2021	EPI_ISL_8146834	?	Drew MacKellar et al	Washington State Department of Health Public Health Laboratories	Washington State Department of Health Public Health Laboratories	Washington
USA/WA-PHL-006046/2021	EPI_ISL_6608238	?	Drew MacKellar et al	Washington State Department of Health Public Health Laboratories	Washington State Department of Health Public Health Laboratories	Washington
USA/WA-PHL-008379/2021	EPI_ISL_8147071	?	Drew MacKellar et al	Washington State Department of Health Public Health Laboratories	Washington State Department of Health Public Health Laboratories	North_King_County
USA/WA-OHSU-212380329/2021	EPI_ISL_5010192	?	Yun Wu et al	Kaiser Permanente NW Reginal Lab	OHSU MM Lab	Washington
USA/WA-PHL-004065/2021	EPI_ISL_5628395	?	Drew MacKellar et al	Washington State Department of Health Public Health Laboratories	Washington State Department of Health Public Health Laboratories	Washington
USA/WA-PHL-003487/2021	EPI_ISL_5022287	?	Drew MacKellar et al	Washington State Department of Health Public Health Laboratories	Washington State Department of Health Public Health Laboratories	Washington
USA/WA-PHL-001946/2021	EPI_ISL_3921623	?	Drew MacKellar et al	Washington State Department of Health Public Health Laboratories	Washington State Department of Health Public Health Laboratories	Washington
USA/WA-CDC-UW21120827487/2021	EPI_ISL_7830919	OL914064.1	Pavitra Roychoudhury et al	UW Virology Lab	UW Virology Lab	South_King_County
USA/WA-S12310/2021	EPI_ISL_5329123	OK546362.1	Deborah A. Nickerson et al	Overlake Hospital	Seattle Flu Study	Washington
USA/WA-PHL-002253/2021	EPI_ISL_3921813	?	Drew MacKellar et al	Washington State Department of Health Public Health Laboratories	Washington State Department of Health Public Health Laboratories	Washington
USA/WA-S10777/2021	EPI_ISL_4071444	OK083406.1	Deborah A. Nickerson et al	Northwest Laboratory	Seattle Flu Study	Washington
USA/WA-CDC-UW21110868623/2021	EPI_ISL_6568227	OM698869.1	Pavitra Roychoudhury et al	UW Virology Lab	UW Virology Lab	North_King_County
USA/WA-CDC-UW21090960042/2021	EPI_ISL_4472592	OK301659.1	Pavitra Roychoudhury et al	UW Virology Lab	UW Virology Lab	Washington
USA/WA-PHL-005257/2021	EPI_ISL_5990637	?	Drew MacKellar et al	Washington State Department of Health Public Health Laboratories	Washington State Department of Health Public Health Laboratories	Washington
USA/WA-PHL-007905/2021	EPI_ISL_7738211	?	Drew MacKellar et al	Washington State Department of Health Public Health Laboratories	Washington State Department of Health Public Health Laboratories	Washington
USA/WA-CDC-UW21121123681/2021	EPI_ISL_7848852	OL914402.1	Pavitra Roychoudhury et al	UW Virology Lab	UW Virology Lab	North_King_County
USA/WA-PHL-006688/2021	EPI_ISL_7613327	?	Drew MacKellar et al	Washington State Department of Health Public Health Laboratories	Washington State Department of Health Public Health Laboratories	Washington
USA/WA-S10881/2021	EPI_ISL_4198709	OK137267.1	Deborah A. Nickerson et al	Incyte Diagnostics Spokane	Seattle Flu Study	Washington
USA/WA-S15353/2021	EPI_ISL_7812628	OL904148.1	Deborah A. Nickerson et al	Incyte Diagnostics Spokane	Seattle Flu Study	Washington
USA/WA-S9970/2021	EPI_ISL_3347060	MZ768403.1	Deborah A. Nickerson et al	Incyte Diagnostics Spokane	Seattle Flu Study	Washington
USA/WA-PHL-008534/2021	EPI_ISL_8209353	?	Drew MacKellar et al	Washington State Department of Health Public Health Laboratories	Washington State Department of Health Public Health Laboratories	Washington
USA/WA-PHL-007078/2021	EPI_ISL_7507034	?	Drew MacKellar et al	Washington State Department of Health Public Health Laboratories	Washington State Department of Health Public Health Laboratories	Washington
USA/WA-PHL-003618/2021	EPI_ISL_5022398	?	Drew MacKellar et al	Washington State Department of Health Public Health Laboratories	Washington State Department of Health Public Health Laboratories	Washington
USA/WA-CDC-UW21102295265/2021	EPI_ISL_6122310	OL476537.1	Pavitra Roychoudhury et al	UW Virology Lab	UW Virology Lab	North_King_County
USA/WA-S14717/2021	EPI_ISL_7270135	OL740529.1	Deborah A. Nickerson et al	Incyte Diagnostics Spokane	Seattle Flu Study	Washington
USA/WA-S13854/2021	EPI_ISL_6490336	OL516238.1	Deborah A. Nickerson et al	Northwest Laboratory	Seattle Flu Study	Washington
USA/WA-CDC-UW21091158446/2021	EPI_ISL_4568749	OK399923.1	Pavitra Roychoudhury et al	UW Virology Lab	UW Virology Lab	North_King_County
USA/WA-S9448/2021	EPI_ISL_3015833	MZ513867.1	Deborah A. Nickerson et al	Northwest Laboratory	Seattle Flu Study	Washington
USA/WA-PHL-001474/2021	EPI_ISL_3450868	?	Drew MacKellar et al	Washington State Department of Health Public Health Laboratories	Washington State Department of Health Public Health Laboratories	Washington
USA/WA-PHL-006859/2021	EPI_ISL_7506818	?	Drew MacKellar et al	Washington State Department of Health Public Health Laboratories	Washington State Department of Health Public Health Laboratories	Washington
USA/WA-CDC-UW21121130103/2021	EPI_ISL_7830968	OL914371.1	Pavitra Roychoudhury et al	UW Virology Lab	UW Virology Lab	Washington
USA/WA-PHL-004858/2021	EPI_ISL_5779026	?	Drew MacKellar et al	Washington State Department of Health Public Health Laboratories	Washington State Department of Health Public Health Laboratories	Washington
USA/WA-PHL-001629/2021	EPI_ISL_3656669	?	Drew MacKellar et al	Washington State Department of Health Public Health Laboratories	Washington State Department of Health Public Health Laboratories	Washington
USA/WA-OHSU-213432975/2021	EPI_ISL_7673906	?	Yun Wu et al	Kaiser Permanente NW Reginal Lab	OHSU MM Lab	Washington
USA/WA-UW-21072604463/2021	EPI_ISL_3507881	MZ835749.1	Pavitra Roychoudhury et al	UW Virology Lab	UW Virology Lab	North_King_County
USA/WA-CDC-UW21090720902/2021	EPI_ISL_4569032	OK399589.1	Pavitra Roychoudhury et al	UW Virology Lab	UW Virology Lab	North_King_County
USA/WA-S12885/2021	EPI_ISL_5629275	OK647352.1	Deborah A. Nickerson et al	Seattle Flu Study	Seattle Flu Study	Washington
USA/WA-CDC-UW21100274840/2021	EPI_ISL_5415776	OK616110.1	Pavitra Roychoudhury et al	UW Virology Lab	UW Virology Lab	North_King_County
USA/WA-S12971/2021	EPI_ISL_5629364	OK647819.1	Deborah A. Nickerson et al	Central Washington Hospital	Seattle Flu Study	Washington
USA/WA-UW-21102944844/2021	EPI_ISL_6594264	OL604806.1	Pavitra Roychoudhury et al	UW Virology Lab	UW Virology Lab	North_King_County
USA/WA-CDC-UW21100232056/2021	EPI_ISL_5161631	OK534477.1	Pavitra Roychoudhury et al	UW Virology Lab	UW Virology Lab	North_King_County
USA/WA-PHL-005525/2021	EPI_ISL_5903615	?	Drew MacKellar et al	Washington State Department of Health Public Health Laboratories	Washington State Department of Health Public Health Laboratories	Washington
USA/WA-S12154/2021	EPI_ISL_5058492	OK464650.1	Deborah A. Nickerson et al	Incyte Diagnostics Spokane	Seattle Flu Study	Washington
USA/WA-CDC-UW21120177459/2021	EPI_ISL_7546403	OL825358.1	Pavitra Roychoudhury et al	UW Virology Lab	UW Virology Lab	North_King_County
USA/WA-UW-21090824277/2021	EPI_ISL_4569306	OK334145.1	Pavitra Roychoudhury et al	UW Virology Lab	UW Virology Lab	South_King_County
USA/WA-S12084/2021	EPI_ISL_5058294	OK464582.1	Deborah A. Nickerson et al	Atlas Genomics	Seattle Flu Study	Washington
USA/WA-CDC-UW21102303368/2021	EPI_ISL_5900093	OL360750.1	Pavitra Roychoudhury et al	UW Virology Lab	UW Virology Lab	North_King_County
USA/WA-S8791/2021	EPI_ISL_2715201	MZ461286.1	Deborah A. Nickerson et al	Atlas Genomics	Seattle Flu Study	South_King_County
USA/WA-UW-21082730522/2021	EPI_ISL_4742417	OK375308.1	Pavitra Roychoudhury et al	UW Virology Lab	UW Virology Lab	Washington
USA/WA-PHL-004731/2021	EPI_ISL_5778906	?	Drew MacKellar et al	Washington State Department of Health Public Health Laboratories	Washington State Department of Health Public Health Laboratories	Washington
USA/WA-S13917/2021	EPI_ISL_6490398	OL516299.1	Deborah A. Nickerson et al	Northwest Laboratory	Seattle Flu Study	Washington
USA/WA-UW-21080251290/2021	EPI_ISL_4302077	OK178838.1	Pavitra Roychoudhury et al	UW Virology Lab	UW Virology Lab	South_King_County
USA/WA-S10443/2021	EPI_ISL_3832736	MZ970373.1	Deborah A. Nickerson et al	Seattle Flu Study	Seattle Flu Study	Washington
USA/WA-CDC-QDX28782308/2021	EPI_ISL_4826265	OK373083.1	Dakota Howard et al	Quest Diagnostics Incorporated	Centers for Disease Control and Prevention Division of Viral Diseases, Pathogen Discovery	Washington
USA/WA-CDC-UW22010260462/2022	EPI_ISL_8907457	OM341940.1	Pavitra Roychoudhury et al	UW Virology Lab	UW Virology Lab	Washington
USA/WA-PHL-004210/2021	EPI_ISL_5628534	?	Drew MacKellar et al	Washington State Department of Health Public Health Laboratories	Washington State Department of Health Public Health Laboratories	Washington
USA/WA-UW-21061629707/2021	EPI_ISL_2716728	MZ467992.1	Pavitra Roychoudhury et al	UW Virology Lab	UW Virology Lab	North_King_County
USA/WA-S14823/2021	EPI_ISL_7270237	OL740635.1	Deborah A. Nickerson et al	Incyte Diagnostics Spokane	Seattle Flu Study	Washington
USA/WA-PHL-006354/2021	EPI_ISL_6931244	?	Drew MacKellar et al	Washington State Department of Health Public Health Laboratories	Washington State Department of Health Public Health Laboratories	Washington
USA/WA-S12650/2021	EPI_ISL_5329209	OK546691.1	Deborah A. Nickerson et al	Seattle Flu Study	Seattle Flu Study	Washington
USA/WA-PHL-005619/2021	EPI_ISL_5990889	?	Drew MacKellar et al	Washington State Department of Health Public Health Laboratories	Washington State Department of Health Public Health Laboratories	Washington
USA/WA-PHL-008233/2021	EPI_ISL_8146881	?	Drew MacKellar et al	Washington State Department of Health Public Health Laboratories	Washington State Department of Health Public Health Laboratories	Washington
USA/WA-S15141/2021	EPI_ISL_7285650	OL740967.1	Deborah A. Nickerson et al	Overlake Hospital	Seattle Flu Study	Washington
USA/WA-S15330/2021	EPI_ISL_7812605	OL904126.1	Deborah A. Nickerson et al	Overlake Hospital	Seattle Flu Study	Washington
USA/WA-UW-22022871271/2022	EPI_ISL_11697135	ON140363.1	Pavitra Roychoudhury et al	UW Virology Lab	UW Virology Lab	North_King_County
USA/WA-S14763/2021	EPI_ISL_7270181	OL740575.1	Deborah A. Nickerson et al	Incyte Diagnostics Spokane	Seattle Flu Study	Washington
USA/WA-CDC-UW21111817383/2021	EPI_ISL_6826420	OL679202.1	Pavitra Roychoudhury et al	UW Virology Lab	UW Virology Lab	South_King_County
USA/WA-S13301/2021	EPI_ISL_5880552	OL336112.1	Deborah A. Nickerson et al	Northwest Laboratory	Seattle Flu Study	Washington
USA/WA-PHL-003966/2021	EPI_ISL_5687631	?	Drew MacKellar et al	Washington State Department of Health Public Health Laboratories	Washington State Department of Health Public Health Laboratories	Washington
USA/WA-S14646/2021	EPI_ISL_7270064	OL740458.1	Deborah A. Nickerson et al	Northwest Laboratory	Seattle Flu Study	Washington
USA/WA-OHSU-212750311/2021	EPI_ISL_5436143	?	Yun Wu et al	Kaiser Permanente NW Reginal Lab	OHSU MM Lab	Washington
USA/WA-S13146/2021	EPI_ISL_5903165	OL333757.1	Deborah A. Nickerson et al	Central Washington Hospital	Seattle Flu Study	Washington
USA/WA-PHL-007296/2021	EPI_ISL_7492929	?	Drew MacKellar et al	Washington State Department of Health Public Health Laboratories	Washington State Department of Health Public Health Laboratories	Washington
USA/WA-PHL-006716/2021	EPI_ISL_7671153	?	Drew MacKellar et al	Washington State Department of Health Public Health Laboratories	Washington State Department of Health Public Health Laboratories	Washington
USA/WA-S11623/2021	EPI_ISL_4636337	OK335364.1	Deborah A. Nickerson et al	Northwest Laboratory	Seattle Flu Study	Washington
USA/WA-UW-21061765529/2021	EPI_ISL_2864546	MZ613495.1	Pavitra Roychoudhury et al	UW Virology Lab	UW Virology Lab	Washington
USA/WA-PHL-004176/2021	EPI_ISL_5628501	?	Drew MacKellar et al	Washington State Department of Health Public Health Laboratories	Washington State Department of Health Public Health Laboratories	Washington
USA/WA-PHL-006665/2021	EPI_ISL_6931351	?	Drew MacKellar et al	Washington State Department of Health Public Health Laboratories	Washington State Department of Health Public Health Laboratories	Washington
USA/WA-UW-21091354370/2021	EPI_ISL_13652149	OK375342.1	Pavitra Roychoudhury et al	UW Virology Lab	UW Virology Lab	North_King_County
USA/WA-PHL-003519/2021	EPI_ISL_5022315	?	Drew MacKellar et al	Washington State Department of Health Public Health Laboratories	Washington State Department of Health Public Health Laboratories	Washington
USA/WA-PHL-005791/2021	EPI_ISL_6259037	?	Drew MacKellar et al	Washington State Department of Health Public Health Laboratories	Washington State Department of Health Public Health Laboratories	Washington
USA/WA-CDC-UW21082645304/2021	EPI_ISL_4035925	OK110647.1	Pavitra Roychoudhury et al	UW Virology Lab	UW Virology Lab	North_King_County
USA/WA-PHL-007167/2021	EPI_ISL_7492807	?	Drew MacKellar et al	Washington State Department of Health Public Health Laboratories	Washington State Department of Health Public Health Laboratories	Washington
USA/WA-UW-21072202674/2021	EPI_ISL_3411371	MZ815002.1	Pavitra Roychoudhury et al	UW Virology Lab	UW Virology Lab	North_King_County
USA/WA-OHSU-213483159/2021	EPI_ISL_7889071	?	Yun Wu et al	Kaiser Permanente NW Reginal Lab	OHSU MM Lab	Washington
USA/WA-S10626/2021	EPI_ISL_4071504	OK083265.1	Deborah A. Nickerson et al	Overlake Hospital	Seattle Flu Study	North_King_County
USA/WA-CDC-UW21100111993/2021	EPI_ISL_5415992	OK615945.1	Pavitra Roychoudhury et al	UW Virology Lab	UW Virology Lab	North_King_County
USA/WA-PHL-004868/2021	EPI_ISL_5779035	?	Drew MacKellar et al	Washington State Department of Health Public Health Laboratories	Washington State Department of Health Public Health Laboratories	Washington
USA/WA-PHL-007159/2021	EPI_ISL_7492799	?	Drew MacKellar et al	Washington State Department of Health Public Health Laboratories	Washington State Department of Health Public Health Laboratories	Washington
USA/WA-PHL-008496/2021	EPI_ISL_8209316	?	Drew MacKellar et al	Washington State Department of Health Public Health Laboratories	Washington State Department of Health Public Health Laboratories	Washington
USA/WA-PHL-005853/2021	EPI_ISL_6259060	?	Drew MacKellar et al	Washington State Department of Health Public Health Laboratories	Washington State Department of Health Public Health Laboratories	Washington
USA/WA-PHL-005559/2021	EPI_ISL_5990834	?	Drew MacKellar et al	Washington State Department of Health Public Health Laboratories	Washington State Department of Health Public Health Laboratories	Washington
USA/WA-S14704/2021	EPI_ISL_7270122	OL740516.1	Deborah A. Nickerson et al	Incyte Diagnostics Spokane	Seattle Flu Study	Washington
USA/WA-S13965/2021	EPI_ISL_6574371	?	Deborah A. Nickerson et al	Northwest Laboratory	Seattle Flu Study	Washington
USA/WA-CDC-UW21082754093/2021	EPI_ISL_4036122	OK110834.1	Pavitra Roychoudhury et al	UW Virology Lab	UW Virology Lab	South_King_County
USA/WA-CDC-UW21111384387/2021	EPI_ISL_6667362	OL640113.1	Pavitra Roychoudhury et al	UW Virology Lab	UW Virology Lab	South_King_County
USA/WA-PHL-016561/2021	EPI_ISL_11501285	?	Drew MacKellar et al	Washington State Department of Health Public Health Laboratories	Washington State Department of Health Public Health Laboratories	Washington
USA/WA-S12430/2021	EPI_ISL_5329351	OK546595.1	Deborah A. Nickerson et al	Seattle Flu Study	Seattle Flu Study	Washington
USA/WA-PHL-002364/2021	EPI_ISL_4187188	?	Drew MacKellar et al	Washington State Department of Health Public Health Laboratories	Washington State Department of Health Public Health Laboratories	Washington
USA/WA-S13144/2021	EPI_ISL_5903163	OL333755.1	Deborah A. Nickerson et al	Central Washington Hospital	Seattle Flu Study	Washington
USA/WA-S14860/2021	EPI_ISL_7285413	OL740697.1	Deborah A. Nickerson et al	Central Washington Hospital	Seattle Flu Study	Washington
USA/WA-PHL-002467/2021	EPI_ISL_4187355	?	Drew MacKellar et al	Washington State Department of Health Public Health Laboratories	Washington State Department of Health Public Health Laboratories	Washington
USA/WA-S15655/2021	EPI_ISL_8035163	OM003697.1	Deborah A. Nickerson et al	Seattle Flu Study	Seattle Flu Study	South_King_County
USA/WA-S15114/2021	EPI_ISL_7285364	OL740940.1	Deborah A. Nickerson et al	Overlake Hospital	Seattle Flu Study	Washington
USA/WA-PHL-001522/2021	EPI_ISL_3450962	?	Drew MacKellar et al	Washington State Department of Health Public Health Laboratories	Washington State Department of Health Public Health Laboratories	Washington
USA/WA-PHL-006769/2021	EPI_ISL_6930456	?	Drew MacKellar et al	Washington State Department of Health Public Health Laboratories	Washington State Department of Health Public Health Laboratories	Washington
USA/WA-S14880/2021	EPI_ISL_7285435	OL740716.1	Deborah A. Nickerson et al	Incyte Diagnostics Spokane	Seattle Flu Study	Washington
USA/WA-PHL-010661/2022	EPI_ISL_9145024	?	Drew MacKellar et al	Washington State Department of Health Public Health Laboratories	Washington State Department of Health Public Health Laboratories	Washington
USA/WA-S10506/2021	EPI_ISL_3832772	?	Deborah A. Nickerson et al	Northwest Laboratory	Seattle Flu Study	Washington
USA/WA-PHL-004756/2021	EPI_ISL_6259170	?	Drew MacKellar et al	Washington State Department of Health Public Health Laboratories	Washington State Department of Health Public Health Laboratories	Washington
USA/WA-S12482/2021	EPI_ISL_5329280	OK546526.1	Deborah A. Nickerson et al	Atlas Genomics	Seattle Flu Study	Washington
USA/WA-PHL-001105/2021	EPI_ISL_3016345	?	Drew MacKellar et al	Washington State Department of Health Public Health Laboratories	Washington State Department of Health Public Health Laboratories	Washington
USA/WA-S13554/2021	EPI_ISL_5999656	OL373751.1	Deborah A. Nickerson et al	Atlas Genomics	Seattle Flu Study	Washington
USA/WA-UW-21081117771/2021	EPI_ISL_4421951	OK216761.1	Pavitra Roychoudhury et al	UW Virology Lab	UW Virology Lab	North_King_County
USA/WA-CDC-UW21111035988/2021	EPI_ISL_6667436	OL639947.1	Pavitra Roychoudhury et al	UW Virology Lab	UW Virology Lab	South_King_County
USA/WA-PHL-005756/2021	EPI_ISL_6258984	?	Drew MacKellar et al	Washington State Department of Health Public Health Laboratories	Washington State Department of Health Public Health Laboratories	Washington
USA/WA-PHL-003935/2021	EPI_ISL_5687384	?	Drew MacKellar et al	Washington State Department of Health Public Health Laboratories	Washington State Department of Health Public Health Laboratories	Washington
USA/WA-S9868/2021	EPI_ISL_3346963	?	Deborah A. Nickerson et al	Atlas Genomics	Seattle Flu Study	Washington
USA/WA-S19180/2021	EPI_ISL_11328124	ON053105.1	Chris D. Frazar et al	Seattle Flu Study	Seattle Flu Study	Washington
USA/WA-S18230/2021	EPI_ISL_10297678	OM801722.1	Deborah A. Nickerson et al	Seattle Flu Study	Seattle Flu Study	Washington
USA/WA-PHL-008167/2021	EPI_ISL_8147025	?	Drew MacKellar et al	Washington State Department of Health Public Health Laboratories	Washington State Department of Health Public Health Laboratories	Washington
USA/WA-S14510/2021	EPI_ISL_6910442	OL676642.1	Deborah A. Nickerson et al	Incyte Diagnostics Spokane	Seattle Flu Study	Washington
USA/WA-PHL-008599/2021	EPI_ISL_8209405	?	Drew MacKellar et al	Washington State Department of Health Public Health Laboratories	Washington State Department of Health Public Health Laboratories	Washington
USA/WA-PHL-001235/2021	EPI_ISL_3216995	?	Drew MacKellar et al	Washington State Department of Health Public Health Laboratories	Washington State Department of Health Public Health Laboratories	Washington
USA/WA-CDC-UW21120758916/2021	EPI_ISL_8128089	OM056050.1	Pavitra Roychoudhury et al	UW Virology Lab	UW Virology Lab	North_King_County
USA/WA-PHL-009037/2021	EPI_ISL_8566799	?	Drew MacKellar et al	Washington State Department of Health Public Health Laboratories	Washington State Department of Health Public Health Laboratories	Washington
USA/WA-PHL-005595/2021	EPI_ISL_5990866	?	Drew MacKellar et al	Washington State Department of Health Public Health Laboratories	Washington State Department of Health Public Health Laboratories	Washington
USA/WA-PHL-002203/2021	EPI_ISL_3921774	?	Drew MacKellar et al	Washington State Department of Health Public Health Laboratories	Washington State Department of Health Public Health Laboratories	Washington
USA/WA-CDC-UW22010233537/2022	EPI_ISL_8621856	OM269507.1	Pavitra Roychoudhury et al	UW Virology Lab	UW Virology Lab	Washington
USA/WA-PHL-005918/2021	EPI_ISL_6608115	?	Drew MacKellar et al	Washington State Department of Health Public Health Laboratories	Washington State Department of Health Public Health Laboratories	South_King_County
USA/WA-S14030/2021	EPI_ISL_6574436	OL584661.1	Deborah A. Nickerson et al	Northwest Laboratory	Seattle Flu Study	Washington
USA/WA-PHL-001232/2021	EPI_ISL_3216992	?	Drew MacKellar et al	Washington State Department of Health Public Health Laboratories	Washington State Department of Health Public Health Laboratories	Washington
USA/WA-PHL-002337/2021	EPI_ISL_4187110	?	Drew MacKellar et al	Washington State Department of Health Public Health Laboratories	Washington State Department of Health Public Health Laboratories	Washington
USA/WA-CDC-UW21090256088/2021	EPI_ISL_4300250	OK206664.1	Pavitra Roychoudhury et al	UW Virology Lab	UW Virology Lab	South_King_County
USA/WA-PHL-001309/2021	EPI_ISL_3217067	?	Drew MacKellar et al	Washington State Department of Health Public Health Laboratories	Washington State Department of Health Public Health Laboratories	Washington
USA/WA-PHL-008603/2021	EPI_ISL_8209409	?	Drew MacKellar et al	Washington State Department of Health Public Health Laboratories	Washington State Department of Health Public Health Laboratories	Washington
USA/WA-S13460/2021	EPI_ISL_5999559	OL373661.1	Deborah A. Nickerson et al	Incyte Diagnostics Spokane	Seattle Flu Study	Washington
USA/WA-PHL-002377/2021	EPI_ISL_4187757	?	Drew MacKellar et al	Washington State Department of Health Public Health Laboratories	Washington State Department of Health Public Health Laboratories	Washington
USA/WA-PHL-002608/2021	EPI_ISL_4187672	?	Drew MacKellar et al	Washington State Department of Health Public Health Laboratories	Washington State Department of Health Public Health Laboratories	Washington
USA/WA-PHL-004088/2021	EPI_ISL_5628415	?	Drew MacKellar et al	Washington State Department of Health Public Health Laboratories	Washington State Department of Health Public Health Laboratories	Washington
USA/WA-PHL-001928/2021	EPI_ISL_3656750	?	Drew MacKellar et al	Washington State Department of Health Public Health Laboratories	Washington State Department of Health Public Health Laboratories	Washington
USA/WA-PHL-003719/2021	EPI_ISL_4945628	?	Drew MacKellar et al	Washington State Department of Health Public Health Laboratories	Washington State Department of Health Public Health Laboratories	Washington
USA/WA-PHL-007842/2021	EPI_ISL_7738106	?	Drew MacKellar et al	Washington State Department of Health Public Health Laboratories	Washington State Department of Health Public Health Laboratories	Washington
USA/WA-S12147/2021	EPI_ISL_5058333	OK464645.1	Deborah A. Nickerson et al	Incyte Diagnostics Spokane	Seattle Flu Study	Washington
USA/WA-PHL-005261/2021	EPI_ISL_5990641	?	Drew MacKellar et al	Washington State Department of Health Public Health Laboratories	Washington State Department of Health Public Health Laboratories	Washington
USA/WA-S19351/2021	EPI_ISL_11961060	ON207366.1	Chris D. Frazar et al	Seattle Flu Study	Seattle Flu Study	Washington
USA/WA-S14437/2021	EPI_ISL_6910366	OL676570.1	Deborah A. Nickerson et al	Atlas Genomics	Seattle Flu Study	Washington
USA/WA-PHL-004047/2021	EPI_ISL_5628377	?	Drew MacKellar et al	Washington State Department of Health Public Health Laboratories	Washington State Department of Health Public Health Laboratories	Washington
USA/WA-PHL-002519/2021	EPI_ISL_4188011	?	Drew MacKellar et al	Washington State Department of Health Public Health Laboratories	Washington State Department of Health Public Health Laboratories	Washington
USA/WA-CDC-UW21081021375/2021	EPI_ISL_3552346	MZ896085.1	Pavitra Roychoudhury et al	UW Virology Lab	UW Virology Lab	South_King_County
USA/WA-PHL-002778/2021	EPI_ISL_4410795	?	Drew MacKellar et al	Washington State Department of Health Public Health Laboratories	Washington State Department of Health Public Health Laboratories	Washington
USA/WA-S10754/2021	EPI_ISL_4071450	?	Deborah A. Nickerson et al	Northwest Laboratory	Seattle Flu Study	Washington
USA/WA-PHL-007100/2021	EPI_ISL_7492744	?	Drew MacKellar et al	Washington State Department of Health Public Health Laboratories	Washington State Department of Health Public Health Laboratories	Washington
USA/WA-S13261/2021	EPI_ISL_5880512	OL336074.1	Deborah A. Nickerson et al	Northwest Laboratory	Seattle Flu Study	Washington
USA/WA-PHL-005386/2021	EPI_ISL_5990756	?	Drew MacKellar et al	Washington State Department of Health Public Health Laboratories	Washington State Department of Health Public Health Laboratories	Washington
USA/WA-S14342/2021	EPI_ISL_6910271	OL676475.1	Deborah A. Nickerson et al	Atlas Genomics	Seattle Flu Study	Washington
USA/WA-UW-21052966539/2021	EPI_ISL_2545132	MZ433735.1	Pavitra Roychoudhury et al	UW Virology Lab	UW Virology Lab	North_King_County
USA/WA-UW-21042134683/2021	EPI_ISL_2031501	MZ171855.1	Pavitra Roychoudhury et al	UW Virology Lab	UW Virology Lab	North_King_County
USA/WA-S10870/2021	EPI_ISL_4198960	OK137256.1	Deborah A. Nickerson et al	Incyte Diagnostics Spokane	Seattle Flu Study	Washington
USA/WA-PHL-007402/2021	EPI_ISL_7492974	?	Drew MacKellar et al	Washington State Department of Health Public Health Laboratories	Washington State Department of Health Public Health Laboratories	Washington
USA/WA-PHL-001759/2021	EPI_ISL_3656859	?	Drew MacKellar et al	Washington State Department of Health Public Health Laboratories	Washington State Department of Health Public Health Laboratories	Washington
USA/WA-CDC-UW21101167261/2021	EPI_ISL_5530435	OK640589.1	Pavitra Roychoudhury et al	UW Virology Lab	UW Virology Lab	South_King_County
USA/WA-PHL-012061/2021	EPI_ISL_9401229	?	Drew MacKellar et al	Washington State Department of Health Public Health Laboratories	Washington State Department of Health Public Health Laboratories	Washington
USA/WA-PHL-011400/2022	EPI_ISL_9243461	?	Drew MacKellar et al	Washington State Department of Health Public Health Laboratories	Washington State Department of Health Public Health Laboratories	Washington
USA/WA-S13290/2021	EPI_ISL_5880541	OL336101.1	Deborah A. Nickerson et al	Northwest Laboratory	Seattle Flu Study	Washington
USA/WA-CDC-UW21061943298/2021	EPI_ISL_2693184	MZ477942.1	Pavitra Roychoudhury et al	UW Virology Lab	UW Virology Lab	North_King_County
USA/WA-PHL-016519/2021	EPI_ISL_11501244	?	Drew MacKellar et al	Washington State Department of Health Public Health Laboratories	Washington State Department of Health Public Health Laboratories	Washington
USA/WA-S14896/2021	EPI_ISL_7285401	OL740732.1	Deborah A. Nickerson et al	Incyte Diagnostics Spokane	Seattle Flu Study	Washington
USA/WA-PHL-008523/2021	EPI_ISL_8209342	?	Drew MacKellar et al	Washington State Department of Health Public Health Laboratories	Washington State Department of Health Public Health Laboratories	Washington
USA/WA-PHL-012048/2021	EPI_ISL_9401216	?	Drew MacKellar et al	Washington State Department of Health Public Health Laboratories	Washington State Department of Health Public Health Laboratories	Washington
USA/WA-S14654/2021	EPI_ISL_7270072	OL740466.1	Deborah A. Nickerson et al	Northwest Laboratory	Seattle Flu Study	Washington
USA/WA-UW-21111583853/2021	EPI_ISL_7545982	?	Pavitra Roychoudhury et al	UW Virology Lab	UW Virology Lab	South_King_County
USA/WA-PHL-004857/2021	EPI_ISL_5779025	?	Drew MacKellar et al	Washington State Department of Health Public Health Laboratories	Washington State Department of Health Public Health Laboratories	Washington
USA/WA-PHL-008472/2021	EPI_ISL_8209294	?	Drew MacKellar et al	Washington State Department of Health Public Health Laboratories	Washington State Department of Health Public Health Laboratories	Washington
USA/WA-CDC-UW21060761364/2021	EPI_ISL_2549365	MZ415134.1	Pavitra Roychoudhury et al	UW Virology Lab	UW Virology Lab	North_King_County
USA/WA-UW-21071228236/2021	EPI_ISL_3133334	MZ664497.1	Pavitra Roychoudhury et al	UW Virology Lab	UW Virology Lab	South_King_County
USA/WA-PHL-006832/2021	EPI_ISL_7506793	?	Drew MacKellar et al	Washington State Department of Health Public Health Laboratories	Washington State Department of Health Public Health Laboratories	Washington
USA/WA-UW-21112973269/2021	EPI_ISL_7546658	OL965381.1	Pavitra Roychoudhury et al	UW Virology Lab	UW Virology Lab	North_King_County
USA/WA-S14617/2021	EPI_ISL_7270036	OL740430.1	Deborah A. Nickerson et al	Northwest Laboratory	Seattle Flu Study	Washington
USA/WA-CDC-UW21062151600/2021	EPI_ISL_2803146	MZ532465.1	Pavitra Roychoudhury et al	UW Virology Lab	UW Virology Lab	Washington
USA/WA-PHL-006292/2021	EPI_ISL_6931182	?	Drew MacKellar et al	Washington State Department of Health Public Health Laboratories	Washington State Department of Health Public Health Laboratories	Washington
USA/WA-PHL-004807/2021	EPI_ISL_5778975	?	Drew MacKellar et al	Washington State Department of Health Public Health Laboratories	Washington State Department of Health Public Health Laboratories	Washington
USA/WA-OHSU-213150570/2021	EPI_ISL_7321098	?	Yun Wu et al	Kaiser Permanente NW Reginal Lab	OHSU MM Lab	Washington
USA/WA-PHL-005705/2021	EPI_ISL_6259188	?	Drew MacKellar et al	Washington State Department of Health Public Health Laboratories	Washington State Department of Health Public Health Laboratories	Washington
USA/WA-PHL-005050/2021	EPI_ISL_5903426	?	Drew MacKellar et al	Washington State Department of Health Public Health Laboratories	Washington State Department of Health Public Health Laboratories	Washington
USA/WA-PHL-007139/2021	EPI_ISL_7492780	?	Drew MacKellar et al	Washington State Department of Health Public Health Laboratories	Washington State Department of Health Public Health Laboratories	Washington
USA/WA-PHL-004704/2021	EPI_ISL_5778880	?	Drew MacKellar et al	Washington State Department of Health Public Health Laboratories	Washington State Department of Health Public Health Laboratories	Washington
USA/WA-S12560/2021	EPI_ISL_5329093	OK546592.1	Deborah A. Nickerson et al	Central Washington Hospital	Seattle Flu Study	Washington
USA/WA-CDC-QDX30656125/2021	EPI_ISL_6656375	OL622299.1	Dakota Howard et al	Quest Diagnostics Incorporated	Centers for Disease Control and Prevention Division of Viral Diseases, Pathogen Discovery	Washington
USA/WA-PHL-003662/2021	EPI_ISL_5022441	?	Drew MacKellar et al	Washington State Department of Health Public Health Laboratories	Washington State Department of Health Public Health Laboratories	Washington
USA/WA-S10437/2021	EPI_ISL_3832746	MZ976884.1	Deborah A. Nickerson et al	Central Washington Hospital	Seattle Flu Study	Washington
USA/WA-S14994/2021	EPI_ISL_7285533	OL740827.1	Deborah A. Nickerson et al	Incyte Diagnostics Spokane	Seattle Flu Study	Washington
USA/WA-PHL-002447/2021	EPI_ISL_4187324	?	Drew MacKellar et al	Washington State Department of Health Public Health Laboratories	Washington State Department of Health Public Health Laboratories	Washington
USA/WA-PHL-006252/2021	EPI_ISL_6931143	?	Drew MacKellar et al	Washington State Department of Health Public Health Laboratories	Washington State Department of Health Public Health Laboratories	Washington
USA/WA-PHL-006002/2021	EPI_ISL_6608197	?	Drew MacKellar et al	Washington State Department of Health Public Health Laboratories	Washington State Department of Health Public Health Laboratories	Washington
USA/WA-PHL-016528/2021	EPI_ISL_11501253	?	Drew MacKellar et al	Washington State Department of Health Public Health Laboratories	Washington State Department of Health Public Health Laboratories	Washington
USA/WA-PHL-001261/2021	EPI_ISL_3217021	?	Drew MacKellar et al	Washington State Department of Health Public Health Laboratories	Washington State Department of Health Public Health Laboratories	Washington
USA/WA-PHL-008638/2021	EPI_ISL_8209442	?	Drew MacKellar et al	Washington State Department of Health Public Health Laboratories	Washington State Department of Health Public Health Laboratories	Washington
USA/WA-UW-21060993329/2021	EPI_ISL_2693688	MZ467864.1	Pavitra Roychoudhury et al	UW Virology Lab	UW Virology Lab	North_King_County
USA/WA-CDC-UW21081641307/2021	EPI_ISL_3870206	OK058017.1	Pavitra Roychoudhury et al	UW Virology Lab	UW Virology Lab	North_King_County
USA/WA-PHL-003530/2021	EPI_ISL_5022325	?	Drew MacKellar et al	Washington State Department of Health Public Health Laboratories	Washington State Department of Health Public Health Laboratories	Washington
USA/WA-PHL-001641/2021	EPI_ISL_3656561	?	Drew MacKellar et al	Washington State Department of Health Public Health Laboratories	Washington State Department of Health Public Health Laboratories	Washington
USA/WA-PHL-007985/2021	EPI_ISL_7985853	?	Drew MacKellar et al	Washington State Department of Health Public Health Laboratories	Washington State Department of Health Public Health Laboratories	Washington
USA/WA-S9957/2021	EPI_ISL_3347047	MZ768391.1	Deborah A. Nickerson et al	Incyte Diagnostics Spokane	Seattle Flu Study	Washington
USA/WA-PHL-005461/2021	EPI_ISL_5903556	?	Drew MacKellar et al	Washington State Department of Health Public Health Laboratories	Washington State Department of Health Public Health Laboratories	Washington
USA/WA-UW-21042792176/2021	EPI_ISL_2503106	MZ394345.1	Pavitra Roychoudhury et al	UW Virology Lab	UW Virology Lab	North_King_County
USA/WA-S11547/2021	EPI_ISL_4636257	OK335304.1	Deborah A. Nickerson et al	Northwest Laboratory	Seattle Flu Study	Washington
USA/WA-PHL-001332/2021	EPI_ISL_3451038	?	Drew MacKellar et al	Washington State Department of Health Public Health Laboratories	Washington State Department of Health Public Health Laboratories	Washington
USA/WA-UW-21072331433/2021	EPI_ISL_3412396	MZ815336.1	Pavitra Roychoudhury et al	UW Virology Lab	UW Virology Lab	Washington
USA/WA-PHL-005605/2021	EPI_ISL_5990876	?	Drew MacKellar et al	Washington State Department of Health Public Health Laboratories	Washington State Department of Health Public Health Laboratories	Washington
USA/WA-UW-21111823741/2021	EPI_ISL_7545870	OL965204.1	Pavitra Roychoudhury et al	UW Virology Lab	UW Virology Lab	Washington
USA/WA-S11349/2021	EPI_ISL_4234237	OK147301.1	Deborah A. Nickerson et al	Incyte Diagnostics Spokane	Seattle Flu Study	Washington
USA/WA-CDC-UW21121095583/2021	EPI_ISL_7830821	OL914332.1	Pavitra Roychoudhury et al	UW Virology Lab	UW Virology Lab	Washington
USA/WA-PHL-010833/2022	EPI_ISL_8992211	?	Drew MacKellar et al	Washington State Department of Health Public Health Laboratories	Washington State Department of Health Public Health Laboratories	Washington
USA/WA-S10074/2021	EPI_ISL_3347154	MZ768504.1	Deborah A. Nickerson et al	Atlas Genomics	Seattle Flu Study	South_King_County
USA/WA-PHL-003006/2021	EPI_ISL_4411059	?	Drew MacKellar et al	Washington State Department of Health Public Health Laboratories	Washington State Department of Health Public Health Laboratories	Washington
USA/WA-UW-21043020919/2021	EPI_ISL_2618387	?	Pavitra Roychoudhury et al	UW Virology Lab	UW Virology Lab	North_King_County
USA/WA-PHL-002100/2021	EPI_ISL_3921710	?	Drew MacKellar et al	Washington State Department of Health Public Health Laboratories	Washington State Department of Health Public Health Laboratories	Washington
USA/WA-S14936/2021	EPI_ISL_7285355	OL740771.1	Deborah A. Nickerson et al	Incyte Diagnostics Spokane	Seattle Flu Study	Washington
USA/WA-S15692/2021	EPI_ISL_8035200	OM003835.1	Deborah A. Nickerson et al	Overlake Hospital	Seattle Flu Study	South_King_County
USA/WA-S18845/2021	EPI_ISL_10844156	OM955375.1	Chris D. Frazar et al	Seattle Flu Study	Seattle Flu Study	Washington
USA/WA-S13883/2021	EPI_ISL_6490365	OL516266.1	Deborah A. Nickerson et al	Northwest Laboratory	Seattle Flu Study	Washington
USA/WA-PHL-006867/2021	EPI_ISL_7506826	?	Drew MacKellar et al	Washington State Department of Health Public Health Laboratories	Washington State Department of Health Public Health Laboratories	Washington
USA/WA-PHL-005556/2021	EPI_ISL_5990831	?	Drew MacKellar et al	Washington State Department of Health Public Health Laboratories	Washington State Department of Health Public Health Laboratories	Washington
USA/WA-PHL-004854/2021	EPI_ISL_5779022	?	Drew MacKellar et al	Washington State Department of Health Public Health Laboratories	Washington State Department of Health Public Health Laboratories	Washington
USA/WA-S14465/2021	EPI_ISL_6910398	OL676597.1	Deborah A. Nickerson et al	Incyte Diagnostics Spokane	Seattle Flu Study	Washington
USA/WA-PHL-004750/2021	EPI_ISL_5778923	?	Drew MacKellar et al	Washington State Department of Health Public Health Laboratories	Washington State Department of Health Public Health Laboratories	Washington
USA/WA-CDC-UW21090802517/2021	EPI_ISL_4472860	OK301355.1	Pavitra Roychoudhury et al	UW Virology Lab	UW Virology Lab	North_King_County
USA/WA-S14757/2021	EPI_ISL_7270175	OL740569.1	Deborah A. Nickerson et al	Incyte Diagnostics Spokane	Seattle Flu Study	Washington
USA/WA-PHL-004220/2021	EPI_ISL_5628544	?	Drew MacKellar et al	Washington State Department of Health Public Health Laboratories	Washington State Department of Health Public Health Laboratories	Washington
USA/WA-CDC-UW21081725738/2021	EPI_ISL_3870151	?	Pavitra Roychoudhury et al	UW Virology Lab	UW Virology Lab	South_King_County
USA/WA-PHL-004649/2021	EPI_ISL_5687611	?	Drew MacKellar et al	Washington State Department of Health Public Health Laboratories	Washington State Department of Health Public Health Laboratories	Washington
USA/WA-PHL-006573/2021	EPI_ISL_6930345	?	Drew MacKellar et al	Washington State Department of Health Public Health Laboratories	Washington State Department of Health Public Health Laboratories	South_King_County
USA/WA-S10921/2021	EPI_ISL_4198949	OK137307.1	Deborah A. Nickerson et al	Northwest Laboratory	Seattle Flu Study	Washington
USA/WA-CDC-UW21102086124/2021	EPI_ISL_5869447	OL360653.1	Pavitra Roychoudhury et al	UW Virology Lab	UW Virology Lab	South_King_County
USA/WA-S10865/2021	EPI_ISL_4198701	OK137251.1	Deborah A. Nickerson et al	Incyte Diagnostics Spokane	Seattle Flu Study	Washington
USA/WA-PHL-001897/2021	EPI_ISL_3656847	?	Drew MacKellar et al	Washington State Department of Health Public Health Laboratories	Washington State Department of Health Public Health Laboratories	Washington
USA/WA-PHL-006170/2021	EPI_ISL_6608353	?	Drew MacKellar et al	Washington State Department of Health Public Health Laboratories	Washington State Department of Health Public Health Laboratories	Washington
USA/WA-OHSU-212690263/2021	EPI_ISL_5436131	?	Yun Wu et al	Kaiser Permanente NW Reginal Lab	OHSU MM Lab	Washington
USA/WA-PHL-005860/2021	EPI_ISL_6259138	?	Drew MacKellar et al	Washington State Department of Health Public Health Laboratories	Washington State Department of Health Public Health Laboratories	Washington
USA/WA-S10168/2021	EPI_ISL_3372894	MZ770002.1	Deborah A. Nickerson et al	Northwest Laboratory	Seattle Flu Study	Washington
USA/WA-S11423/2021	EPI_ISL_4234420	OK147371.1	Deborah A. Nickerson et al	Incyte Diagnostics Spokane	Seattle Flu Study	Washington
USA/WA-CDC-UW21062151820/2021	EPI_ISL_2803143	MZ532462.1	Pavitra Roychoudhury et al	UW Virology Lab	UW Virology Lab	North_King_County
USA/WA-PHL-004071/2021	EPI_ISL_5628401	?	Drew MacKellar et al	Washington State Department of Health Public Health Laboratories	Washington State Department of Health Public Health Laboratories	Washington
USA/WA-S10338/2021	EPI_ISL_3372754	MZ770151.1	Deborah A. Nickerson et al	Atlas Genomics	Seattle Flu Study	Washington
USA/WA-S13254/2021	EPI_ISL_5880505	OL336067.1	Deborah A. Nickerson et al	Northwest Laboratory	Seattle Flu Study	Washington
USA/WA-PHL-007900/2021	EPI_ISL_7738159	?	Drew MacKellar et al	Washington State Department of Health Public Health Laboratories	Washington State Department of Health Public Health Laboratories	Washington
USA/WA-PHL-004811/2021	EPI_ISL_5778979	?	Drew MacKellar et al	Washington State Department of Health Public Health Laboratories	Washington State Department of Health Public Health Laboratories	Washington
USA/WA-S11796/2021	EPI_ISL_4872487	OK374887.1	Deborah A. Nickerson et al	Central Washington Hospital	Seattle Flu Study	Washington
USA/WA-S15135/2021	EPI_ISL_7285647	OL740961.1	Deborah A. Nickerson et al	Overlake Hospital	Seattle Flu Study	Washington
USA/WA-OHSU-212760215/2021	EPI_ISL_5436150	?	Yun Wu et al	Kaiser Permanente NW Reginal Lab	OHSU MM Lab	Washington
USA/WA-CDC-UW21073072193/2021	EPI_ISL_3411334	MZ967681.1	Pavitra Roychoudhury et al	UW Virology Lab	UW Virology Lab	North_King_County
USA/WA-PHL-008433/2021	EPI_ISL_7986008	?	Drew MacKellar et al	Washington State Department of Health Public Health Laboratories	Washington State Department of Health Public Health Laboratories	Washington
USA/WA-UW-21072743554/2021	EPI_ISL_4395469	OK332029.1	Pavitra Roychoudhury et al	UW Virology Lab	UW Virology Lab	North_King_County
USA/WA-S10586/2021	EPI_ISL_3832712	MZ970404.1	Deborah A. Nickerson et al	Seattle Flu Study	Seattle Flu Study	Washington
USA/WA-UW-21052053765/2021	EPI_ISL_2544973	?	Pavitra Roychoudhury et al	UW Virology Lab	UW Virology Lab	Washington
USA/WA-S10715/2021	EPI_ISL_4071372	OK083351.1	Deborah A. Nickerson et al	Northwest Laboratory	Seattle Flu Study	Washington
USA/WA-PHL-003003/2021	EPI_ISL_4410749	?	Drew MacKellar et al	Washington State Department of Health Public Health Laboratories	Washington State Department of Health Public Health Laboratories	Washington
USA/WA-S14046/2021	EPI_ISL_6574452	OL584675.1	Deborah A. Nickerson et al	Northwest Laboratory	Seattle Flu Study	Washington
USA/WA-CDC-UW21051948090/2021	EPI_ISL_2432789	MZ357587.1	Pavitra Roychoudhury et al	UW Virology Lab	UW Virology Lab	North_King_County
USA/WA-S15098/2021	EPI_ISL_7285621	OL740925.1	Deborah A. Nickerson et al	Overlake Hospital	Seattle Flu Study	North_King_County
USA/WA-OHSU-212810329/2021	EPI_ISL_5696872	?	Yun Wu et al	Kaiser Permanente NW Reginal Lab	OHSU MM Lab	Washington
USA/WA-S14113/2021	EPI_ISL_6574519	OL584741.1	Deborah A. Nickerson et al	Incyte Diagnostics Spokane	Seattle Flu Study	Washington
USA/WA-PHL-007821/2021	EPI_ISL_7738169	?	Drew MacKellar et al	Washington State Department of Health Public Health Laboratories	Washington State Department of Health Public Health Laboratories	Washington
USA/WA-S13337/2021	EPI_ISL_5880588	OL336147.1	Deborah A. Nickerson et al	Northwest Laboratory	Seattle Flu Study	Washington
USA/WA-S12657/2021	EPI_ISL_5629042	?	Deborah A. Nickerson et al	Incyte Diagnostics Spokane	Seattle Flu Study	Washington
USA/WA-PHL-003822/2021	EPI_ISL_5628343	?	Drew MacKellar et al	Washington State Department of Health Public Health Laboratories	Washington State Department of Health Public Health Laboratories	Washington
USA/WA-PHL-007334/2021	EPI_ISL_7737997	?	Drew MacKellar et al	Washington State Department of Health Public Health Laboratories	Washington State Department of Health Public Health Laboratories	Washington
USA/WA-S11644/2021	EPI_ISL_4636358	OK335384.1	Deborah A. Nickerson et al	Northwest Laboratory	Seattle Flu Study	Washington
USA/WA-CDC-UW21070621420/2021	EPI_ISL_3063737	MZ688335.1	Pavitra Roychoudhury et al	UW Virology Lab	UW Virology Lab	North_King_County
USA/WA-S14134/2021	EPI_ISL_6574544	OL584760.1	Deborah A. Nickerson et al	Incyte Diagnostics Spokane	Seattle Flu Study	Washington
USA/WA-S10847/2021	EPI_ISL_4198980	OK137233.1	Deborah A. Nickerson et al	Incyte Diagnostics Spokane	Seattle Flu Study	Washington
USA/WA-PHL-008574/2021	EPI_ISL_8209381	?	Drew MacKellar et al	Washington State Department of Health Public Health Laboratories	Washington State Department of Health Public Health Laboratories	Washington
USA/WA-UW-21090837962/2021	EPI_ISL_4569362	OK334202.1	Pavitra Roychoudhury et al	UW Virology Lab	UW Virology Lab	North_King_County
USA/WA-S12203/2021	EPI_ISL_5058373	OK464697.1	Deborah A. Nickerson et al	Incyte Diagnostics Spokane	Seattle Flu Study	Washington
USA/WA-S14985/2021	EPI_ISL_7285527	OL740818.1	Deborah A. Nickerson et al	Incyte Diagnostics Spokane	Seattle Flu Study	Washington
USA/WA-OHSU-14667/2021	EPI_ISL_8160937	?	Brendan L. O'Connell et al	OHSU Lab Services Molecular Microbiology Lab	Oregon SARS-CoV-2 Genome Sequencing Center	Washington
USA/WA-S15468/2021	EPI_ISL_7812743	OL904254.1	Deborah A. Nickerson et al	Overlake Hospital	Seattle Flu Study	Washington
USA/WA-PHL-006382/2021	EPI_ISL_6931267	?	Drew MacKellar et al	Washington State Department of Health Public Health Laboratories	Washington State Department of Health Public Health Laboratories	Washington
USA/WA-PHL-001375/2021	EPI_ISL_3450889	?	Drew MacKellar et al	Washington State Department of Health Public Health Laboratories	Washington State Department of Health Public Health Laboratories	Washington
USA/WA-PHL-004931/2021	EPI_ISL_5779101	?	Drew MacKellar et al	Washington State Department of Health Public Health Laboratories	Washington State Department of Health Public Health Laboratories	Washington
USA/WA-S14276/2021	EPI_ISL_6910209	OL676410.1	Deborah A. Nickerson et al	Overlake Hospital	Seattle Flu Study	Washington
USA/WA-UW-21072688786/2021	EPI_ISL_3507918	MZ835825.1	Pavitra Roychoudhury et al	UW Virology Lab	UW Virology Lab	North_King_County
USA/WA-S9446/2021	EPI_ISL_3015831	MZ513865.1	Deborah A. Nickerson et al	Northwest Laboratory	Seattle Flu Study	Washington
USA/WA-PHL-006914/2021	EPI_ISL_7506872	?	Drew MacKellar et al	Washington State Department of Health Public Health Laboratories	Washington State Department of Health Public Health Laboratories	Washington
USA/WA-S13748/2021	EPI_ISL_6490228	OL516138.1	Deborah A. Nickerson et al	Incyte Diagnostics Spokane	Seattle Flu Study	Washington
USA/WA-S11783/2021	EPI_ISL_4872832	OK374874.1	Deborah A. Nickerson et al	Central Washington Hospital	Seattle Flu Study	Washington
USA/WA-CDC-UW21071728120/2021	EPI_ISL_3149678	MZ754669.1	Pavitra Roychoudhury et al	UW Virology Lab	UW Virology Lab	Washington
USA/WA-S15309/2021	EPI_ISL_7812584	OL904105.1	Deborah A. Nickerson et al	Overlake Hospital	Seattle Flu Study	Washington
USA/WA-S14612/2021	EPI_ISL_7270031	OL740425.1	Deborah A. Nickerson et al	Northwest Laboratory	Seattle Flu Study	Washington
USA/WA-S12318/2021	EPI_ISL_5329129	OK546370.1	Deborah A. Nickerson et al	Overlake Hospital	Seattle Flu Study	Washington
USA/WA-PHL-003965/2021	EPI_ISL_5687398	?	Drew MacKellar et al	Washington State Department of Health Public Health Laboratories	Washington State Department of Health Public Health Laboratories	Washington
USA/WA-CDC-UW21110123726/2021	EPI_ISL_6607085	OL606824.1	Pavitra Roychoudhury et al	UW Virology Lab	UW Virology Lab	North_King_County
USA/WA-UW-21100569790/2021	EPI_ISL_5532547	OK635877.1	Pavitra Roychoudhury et al	UW Virology Lab	UW Virology Lab	North_King_County
USA/WA-PHL-007749/2021	EPI_ISL_7738038	?	Drew MacKellar et al	Washington State Department of Health Public Health Laboratories	Washington State Department of Health Public Health Laboratories	Washington
USA/WA-CDC-UW21120125768/2021	EPI_ISL_7546421	OL825411.1	Pavitra Roychoudhury et al	UW Virology Lab	UW Virology Lab	Washington
USA/WA-S11966/2021	EPI_ISL_4873024	?	Deborah A. Nickerson et al	Central Washington Hospital	Seattle Flu Study	Washington
USA/WA-PHL-004930/2021	EPI_ISL_5779100	?	Drew MacKellar et al	Washington State Department of Health Public Health Laboratories	Washington State Department of Health Public Health Laboratories	Washington
USA/WA-OHSU-15306/2021	EPI_ISL_9318712	?	Brendan L. O'Connell et al	OHSU Lab Services Molecular Microbiology Lab	Oregon SARS-CoV-2 Genome Sequencing Center	Washington
USA/WA-CDC-UW21112348767/2021	EPI_ISL_7016403	OL720312.1	Pavitra Roychoudhury et al	UW Virology Lab	UW Virology Lab	South_King_County
USA/WA-PHL-004291/2021	EPI_ISL_5628607	?	Drew MacKellar et al	Washington State Department of Health Public Health Laboratories	Washington State Department of Health Public Health Laboratories	Washington
USA/WA-PHL-005391/2021	EPI_ISL_5990761	?	Drew MacKellar et al	Washington State Department of Health Public Health Laboratories	Washington State Department of Health Public Health Laboratories	Washington
USA/WA-PHL-005426/2021	EPI_ISL_5990793	?	Drew MacKellar et al	Washington State Department of Health Public Health Laboratories	Washington State Department of Health Public Health Laboratories	Washington
USA/WA-CDC-UW21081975354/2021	EPI_ISL_3942088	OK095917.1	Pavitra Roychoudhury et al	UW Virology Lab	UW Virology Lab	South_King_County
USA/WA-S13879/2021	EPI_ISL_6490361	OL516262.1	Deborah A. Nickerson et al	Northwest Laboratory	Seattle Flu Study	Washington
USA/WA-CDC-UW21121098897/2021	EPI_ISL_7848939	OL914250.1	Pavitra Roychoudhury et al	UW Virology Lab	UW Virology Lab	North_King_County
USA/WA-S10252/2021	EPI_ISL_3372921	MZ770078.1	Deborah A. Nickerson et al	Northwest Laboratory	Seattle Flu Study	Washington
USA/WA-CDC-UW21090217003/2021	EPI_ISL_4395753	OK264937.1	Pavitra Roychoudhury et al	UW Virology Lab	UW Virology Lab	North_King_County
USA/WA-PHL-002094/2021	EPI_ISL_3921704	?	Drew MacKellar et al	Washington State Department of Health Public Health Laboratories	Washington State Department of Health Public Health Laboratories	Washington
USA/WA-S15366/2021	EPI_ISL_7812641	OL904161.1	Deborah A. Nickerson et al	Incyte Diagnostics Spokane	Seattle Flu Study	Washington
USA/WA-UW-21053122903/2021	EPI_ISL_2545184	MZ433786.1	Pavitra Roychoudhury et al	UW Virology Lab	UW Virology Lab	South_King_County
USA/WA-UW-21073014991/2021	EPI_ISL_4299196	OK229958.1	Pavitra Roychoudhury et al	UW Virology Lab	UW Virology Lab	South_King_County
USA/WA-CDC-UW21112345477/2021	EPI_ISL_7016423	OL720274.1	Pavitra Roychoudhury et al	UW Virology Lab	UW Virology Lab	North_King_County
USA/WA-PHL-003894/2021	EPI_ISL_5687361	?	Drew MacKellar et al	Washington State Department of Health Public Health Laboratories	Washington State Department of Health Public Health Laboratories	Washington
USA/WA-S14910/2021	EPI_ISL_7285459	OL740745.1	Deborah A. Nickerson et al	Incyte Diagnostics Spokane	Seattle Flu Study	Washington
USA/WA-S12307/2021	EPI_ISL_5058514	OK464800.1	Deborah A. Nickerson et al	Incyte Diagnostics Spokane	Seattle Flu Study	Washington
USA/WA-S12740/2021	EPI_ISL_5629124	OK647708.1	Deborah A. Nickerson et al	Incyte Diagnostics Spokane	Seattle Flu Study	Washington
USA/WA-S9512/2021	EPI_ISL_3104953	MZ616388.1	Deborah A. Nickerson et al	Seattle Flu Study	Seattle Flu Study	Washington
USA/WA-S14099/2021	EPI_ISL_6574505	OL584727.1	Deborah A. Nickerson et al	Incyte Diagnostics Spokane	Seattle Flu Study	Washington
USA/WA-S12397/2021	EPI_ISL_5329100	OK546447.1	Deborah A. Nickerson et al	Northwest Laboratory	Seattle Flu Study	Washington
USA/WA-CDC-UW21081646663/2021	EPI_ISL_3870262	OK058072.1	Pavitra Roychoudhury et al	UW Virology Lab	UW Virology Lab	South_King_County
USA/WA-PHL-006685/2021	EPI_ISL_6931365	?	Drew MacKellar et al	Washington State Department of Health Public Health Laboratories	Washington State Department of Health Public Health Laboratories	Washington
USA/WA-UW-21080930098/2021	EPI_ISL_4301891	OK174375.1	Pavitra Roychoudhury et al	UW Virology Lab	UW Virology Lab	South_King_County
USA/WA-PHL-005933/2021	EPI_ISL_6608128	?	Drew MacKellar et al	Washington State Department of Health Public Health Laboratories	Washington State Department of Health Public Health Laboratories	Washington
USA/WA-CDC-UW21081256584/2021	EPI_ISL_3552292	MZ896062.1	Pavitra Roychoudhury et al	UW Virology Lab	UW Virology Lab	North_King_County
USA/WA-PHL-004548/2021	EPI_ISL_5778815	?	Drew MacKellar et al	Washington State Department of Health Public Health Laboratories	Washington State Department of Health Public Health Laboratories	Washington
USA/WA-S10107/2021	EPI_ISL_3372877	MZ769942.1	Deborah A. Nickerson et al	Northwest Laboratory	Seattle Flu Study	Washington
USA/WA-PHL-003299/2021	EPI_ISL_4945598	?	Drew MacKellar et al	Washington State Department of Health Public Health Laboratories	Washington State Department of Health Public Health Laboratories	Washington
USA/WA-CDC-UW21081488572/2021	EPI_ISL_3666481	MZ952229.1	Pavitra Roychoudhury et al	UW Virology Lab	UW Virology Lab	North_King_County
USA/WA-PHL-006242/2021	EPI_ISL_6931133	?	Drew MacKellar et al	Washington State Department of Health Public Health Laboratories	Washington State Department of Health Public Health Laboratories	Washington
USA/WA-CDC-UW21072993905/2021	EPI_ISL_3369741	MZ788606.1	Pavitra Roychoudhury et al	UW Virology Lab	UW Virology Lab	Washington
USA/WA-PHL-007569/2021	EPI_ISL_7547382	?	Drew MacKellar et al	Washington State Department of Health Public Health Laboratories	Washington State Department of Health Public Health Laboratories	Washington
USA/WA-S12432/2021	EPI_ISL_5329346	OK546597.1	Deborah A. Nickerson et al	Seattle Flu Study	Seattle Flu Study	Washington
USA/WA-CDC-UW21121762530/2021	EPI_ISL_8163338	OM065604.1	Pavitra Roychoudhury et al	UW Virology Lab	UW Virology Lab	Washington
USA/WA-S12920/2021	EPI_ISL_5629310	OK647383.1	Deborah A. Nickerson et al	Seattle Flu Study	Seattle Flu Study	Washington
USA/WA-PHL-005884/2021	EPI_ISL_6259201	?	Drew MacKellar et al	Washington State Department of Health Public Health Laboratories	Washington State Department of Health Public Health Laboratories	Washington
USA/WA-S12647/2021	EPI_ISL_5329183	OK546689.1	Deborah A. Nickerson et al	Seattle Flu Study	Seattle Flu Study	Washington
USA/WA-PHL-008060/2021	EPI_ISL_7985925	?	Drew MacKellar et al	Washington State Department of Health Public Health Laboratories	Washington State Department of Health Public Health Laboratories	Washington
USA/WA-UW-21100562708/2021	EPI_ISL_5396519	OK576296.1	Pavitra Roychoudhury et al	UW Virology Lab	UW Virology Lab	North_King_County
USA/WA-PHL-005589/2021	EPI_ISL_6325188	?	Drew MacKellar et al	Washington State Department of Health Public Health Laboratories	Washington State Department of Health Public Health Laboratories	Washington
USA/WA-PHL-003503/2021	EPI_ISL_5022302	?	Drew MacKellar et al	Washington State Department of Health Public Health Laboratories	Washington State Department of Health Public Health Laboratories	Washington
USA/WA-S11932/2021	EPI_ISL_4873359	OK375000.1	Deborah A. Nickerson et al	Overlake Hospital	Seattle Flu Study	Washington
USA/WA-PHL-005200/2021	EPI_ISL_5990584	?	Drew MacKellar et al	Washington State Department of Health Public Health Laboratories	Washington State Department of Health Public Health Laboratories	Washington
USA/WA-CDC-UW21081955960/2021	EPI_ISL_3942090	OK095921.1	Pavitra Roychoudhury et al	UW Virology Lab	UW Virology Lab	North_King_County
USA/WA-PHL-005879/2021	EPI_ISL_6259086	?	Drew MacKellar et al	Washington State Department of Health Public Health Laboratories	Washington State Department of Health Public Health Laboratories	Washington
USA/WA-S8876/2021	EPI_ISL_2735940	MZ469278.1	Deborah A. Nickerson et al	Seattle Flu Study	Seattle Flu Study	North_King_County
USA/WA-PHL-006311/2021	EPI_ISL_6931201	?	Drew MacKellar et al	Washington State Department of Health Public Health Laboratories	Washington State Department of Health Public Health Laboratories	Washington
USA/WA-PHL-007907/2021	EPI_ISL_7738134	?	Drew MacKellar et al	Washington State Department of Health Public Health Laboratories	Washington State Department of Health Public Health Laboratories	North_King_County
USA/WA-PHL-001832/2021	EPI_ISL_3656489	?	Drew MacKellar et al	Washington State Department of Health Public Health Laboratories	Washington State Department of Health Public Health Laboratories	Washington
USA/WA-PHL-001001/2021	EPI_ISL_2651112	?	Drew MacKellar et al	Washington State Department of Health Public Health Laboratories	Washington State Department of Health Public Health Laboratories	North_King_County
USA/WA-CDC-UW21101196089/2021	EPI_ISL_5532950	OK640519.1	Pavitra Roychoudhury et al	UW Virology Lab	UW Virology Lab	North_King_County
USA/WA-PHL-001466/2021	EPI_ISL_3450919	?	Drew MacKellar et al	Washington State Department of Health Public Health Laboratories	Washington State Department of Health Public Health Laboratories	Washington
USA/WA-S14809/2021	EPI_ISL_7270226	OL740621.1	Deborah A. Nickerson et al	Incyte Diagnostics Spokane	Seattle Flu Study	Washington
USA/WA-CDC-UW21120936582/2021	EPI_ISL_7849005	OL914125.1	Pavitra Roychoudhury et al	UW Virology Lab	UW Virology Lab	South_King_County
USA/WA-PHL-002031/2021	EPI_ISL_3921670	?	Drew MacKellar et al	Washington State Department of Health Public Health Laboratories	Washington State Department of Health Public Health Laboratories	Washington
USA/WA-S10779/2021	EPI_ISL_4071411	?	Deborah A. Nickerson et al	Northwest Laboratory	Seattle Flu Study	Washington
USA/WA-UW-21042126669/2021	EPI_ISL_2031271	MZ171875.1	Pavitra Roychoudhury et al	UW Virology Lab	UW Virology Lab	North_King_County
USA/WA-PHL-006184/2021	EPI_ISL_6608364	?	Drew MacKellar et al	Washington State Department of Health Public Health Laboratories	Washington State Department of Health Public Health Laboratories	Washington
USA/WA-CDC-UW21062633756/2021	EPI_ISL_2802907	MZ532241.1	Pavitra Roychoudhury et al	UW Virology Lab	UW Virology Lab	North_King_County
USA/WA-OHSU-213491877/2021	EPI_ISL_8131024	?	Yun Wu et al	Kaiser Permanente NW Regional Lab	OHSU MM Lab	Washington
USA/WA-CDC-UW21121098045/2021	EPI_ISL_8131919	OM056110.1	Pavitra Roychoudhury et al	UW Virology Lab	UW Virology Lab	South_King_County
USA/WA-PHL-001556/2021	EPI_ISL_3450986	?	Drew MacKellar et al	Washington State Department of Health Public Health Laboratories	Washington State Department of Health Public Health Laboratories	Washington
USA/WA-S13966/2021	EPI_ISL_6574372	OL584604.1	Deborah A. Nickerson et al	Northwest Laboratory	Seattle Flu Study	Washington
USA/WA-PHL-006052/2021	EPI_ISL_6608244	?	Drew MacKellar et al	Washington State Department of Health Public Health Laboratories	Washington State Department of Health Public Health Laboratories	Washington
USA/WA-PHL-003374/2021	EPI_ISL_5022190	?	Drew MacKellar et al	Washington State Department of Health Public Health Laboratories	Washington State Department of Health Public Health Laboratories	Washington
USA/WA-OHSU-213483001/2021	EPI_ISL_7889067	?	Yun Wu et al	Kaiser Permanente NW Reginal Lab	OHSU MM Lab	Washington
USA/WA-PHL-006060/2021	EPI_ISL_6608252	?	Drew MacKellar et al	Washington State Department of Health Public Health Laboratories	Washington State Department of Health Public Health Laboratories	Washington
USA/WA-PHL-008577/2021	EPI_ISL_8209384	?	Drew MacKellar et al	Washington State Department of Health Public Health Laboratories	Washington State Department of Health Public Health Laboratories	Washington
USA/WA-S13636/2021	EPI_ISL_5999737	OL373821.1	Deborah A. Nickerson et al	Atlas Genomics	Seattle Flu Study	Washington
USA/WA-PHL-005606/2021	EPI_ISL_5990877	?	Drew MacKellar et al	Washington State Department of Health Public Health Laboratories	Washington State Department of Health Public Health Laboratories	Washington
USA/WA-OHSU-213401218/2021	EPI_ISL_7673870	?	Yun Wu et al	Kaiser Permanente NW Reginal Lab	OHSU MM Lab	Washington
USA/WA-CDC-UW22012292477/2022	EPI_ISL_9594737	OM570652.1	Pavitra Roychoudhury et al	UW Virology Lab	UW Virology Lab	South_King_County
USA/WA-CDC-UW21053117635/2021	EPI_ISL_2501504	MZ386105.1	Pavitra Roychoudhury et al	UW Virology Lab	UW Virology Lab	South_King_County
USA/WA-PHL-005306/2021	EPI_ISL_5990687	?	Drew MacKellar et al	Washington State Department of Health Public Health Laboratories	Washington State Department of Health Public Health Laboratories	Washington
USA/WA-CDC-UW21120255706/2021	EPI_ISL_7738821	OL884579.1	Pavitra Roychoudhury et al	UW Virology Lab	UW Virology Lab	North_King_County
USA/WA-CDC-UW21100112319/2021	EPI_ISL_5161788	OK534267.1	Pavitra Roychoudhury et al	UW Virology Lab	UW Virology Lab	North_King_County
USA/WA-S11428/2021	EPI_ISL_4234444	?	Deborah A. Nickerson et al	Incyte Diagnostics Spokane	Seattle Flu Study	Washington
USA/WA-S13305/2021	EPI_ISL_5880556	OL336116.1	Deborah A. Nickerson et al	Northwest Laboratory	Seattle Flu Study	Washington
USA/WA-S9873/2021	EPI_ISL_3346968	MZ768313.1	Deborah A. Nickerson et al	Atlas Genomics	Seattle Flu Study	South_King_County
USA/WA-UW-21072490912/2021	EPI_ISL_3412383	MZ815317.1	Pavitra Roychoudhury et al	UW Virology Lab	UW Virology Lab	South_King_County
USA/WA-S13697/2021	EPI_ISL_6490177	OL516088.1	Deborah A. Nickerson et al	Incyte Diagnostics Spokane	Seattle Flu Study	Washington
USA/WA-PHL-005377/2021	EPI_ISL_5990748	?	Drew MacKellar et al	Washington State Department of Health Public Health Laboratories	Washington State Department of Health Public Health Laboratories	Washington
USA/WA-CDC-UW21073013885/2021	EPI_ISL_3411222	MZ967576.1	Pavitra Roychoudhury et al	UW Virology Lab	UW Virology Lab	North_King_County
USA/WA-PHL-007824/2021	EPI_ISL_7738091	?	Drew MacKellar et al	Washington State Department of Health Public Health Laboratories	Washington State Department of Health Public Health Laboratories	Washington
USA/WA-PHL-006223/2021	EPI_ISL_6931114	?	Drew MacKellar et al	Washington State Department of Health Public Health Laboratories	Washington State Department of Health Public Health Laboratories	Washington
USA/WA-PHL-007758/2021	EPI_ISL_7738229	?	Drew MacKellar et al	Washington State Department of Health Public Health Laboratories	Washington State Department of Health Public Health Laboratories	Washington
USA/WA-PHL-003069/2021	EPI_ISL_4945301	?	Drew MacKellar et al	Washington State Department of Health Public Health Laboratories	Washington State Department of Health Public Health Laboratories	Washington
USA/WA-S13791/2021	EPI_ISL_6490271	OL516180.1	Deborah A. Nickerson et al	Incyte Diagnostics Spokane	Seattle Flu Study	Washington
USA/WA-CDC-UW21121223290/2021	EPI_ISL_7848765	OL914508.1	Pavitra Roychoudhury et al	UW Virology Lab	UW Virology Lab	North_King_County
USA/WA-CDC-UW21073136159/2021	EPI_ISL_3411093	MZ967790.1	Pavitra Roychoudhury et al	UW Virology Lab	UW Virology Lab	Washington
USA/WA-CDC-UW21061078372/2021	EPI_ISL_2618104	MZ441036.1	Pavitra Roychoudhury et al	UW Virology Lab	UW Virology Lab	North_King_County
USA/WA-CDC-UW21062415468/2021	EPI_ISL_2803000	MZ532331.1	Pavitra Roychoudhury et al	UW Virology Lab	UW Virology Lab	North_King_County
USA/WA-PHL-001508/2021	EPI_ISL_3450961	?	Drew MacKellar et al	Washington State Department of Health Public Health Laboratories	Washington State Department of Health Public Health Laboratories	Washington
USA/WA-PHL-005365/2021	EPI_ISL_5990736	?	Drew MacKellar et al	Washington State Department of Health Public Health Laboratories	Washington State Department of Health Public Health Laboratories	Washington
USA/WA-CDC-UW21071418126/2021	EPI_ISL_3161198	MZ729424.1	Pavitra Roychoudhury et al	UW Virology Lab	UW Virology Lab	South_King_County
USA/WA-PHL-007496/2021	EPI_ISL_7547249	?	Drew MacKellar et al	Washington State Department of Health Public Health Laboratories	Washington State Department of Health Public Health Laboratories	Washington
USA/WA-UW-21092968665/2021	EPI_ISL_5258581	OK557105.1	Pavitra Roychoudhury et al	UW Virology Lab	UW Virology Lab	South_King_County
USA/WA-S9948/2021	EPI_ISL_3347039	MZ768383.1	Deborah A. Nickerson et al	Incyte Diagnostics Spokane	Seattle Flu Study	Washington
USA/WA-PHL-003922/2021	EPI_ISL_5687609	?	Drew MacKellar et al	Washington State Department of Health Public Health Laboratories	Washington State Department of Health Public Health Laboratories	Washington
USA/WA-PHL-003070/2021	EPI_ISL_4945363	?	Drew MacKellar et al	Washington State Department of Health Public Health Laboratories	Washington State Department of Health Public Health Laboratories	Washington
USA/WA-S13612/2021	EPI_ISL_5999713	OL373802.1	Deborah A. Nickerson et al	Atlas Genomics	Seattle Flu Study	Washington
USA/WA-CDC-UW21120359778/2021	EPI_ISL_7546291	OL825524.1	Pavitra Roychoudhury et al	UW Virology Lab	UW Virology Lab	South_King_County
USA/WA-PHL-007649/2021	EPI_ISL_7547477	?	Drew MacKellar et al	Washington State Department of Health Public Health Laboratories	Washington State Department of Health Public Health Laboratories	Washington
USA/WA-PHL-001241/2021	EPI_ISL_3217001	?	Drew MacKellar et al	Washington State Department of Health Public Health Laboratories	Washington State Department of Health Public Health Laboratories	Washington
USA/WA-PHL-009003/2021	EPI_ISL_8566768	?	Drew MacKellar et al	Washington State Department of Health Public Health Laboratories	Washington State Department of Health Public Health Laboratories	Washington
USA/WA-PHL-003628/2021	EPI_ISL_5022409	?	Drew MacKellar et al	Washington State Department of Health Public Health Laboratories	Washington State Department of Health Public Health Laboratories	Washington
USA/WA-PHL-002036/2021	EPI_ISL_3921673	?	Drew MacKellar et al	Washington State Department of Health Public Health Laboratories	Washington State Department of Health Public Health Laboratories	Washington
USA/WA-S9904/2021	EPI_ISL_3346996	MZ768341.1	Deborah A. Nickerson et al	Incyte Diagnostics Spokane	Seattle Flu Study	Washington
USA/WA-UW-21072391428/2021	EPI_ISL_3643204	MZ930490.1	Pavitra Roychoudhury et al	UW Virology Lab	UW Virology Lab	Washington
USA/WA-S10428/2021	EPI_ISL_3832874	MZ976876.1	Deborah A. Nickerson et al	Central Washington Hospital	Seattle Flu Study	Washington
USA/WA-CDC-UW21072069213/2021	EPI_ISL_3236846	OK111736.1	Pavitra Roychoudhury et al	UW Virology Lab	UW Virology Lab	North_King_County
USA/WA-PHL-006024/2021	EPI_ISL_6608217	?	Drew MacKellar et al	Washington State Department of Health Public Health Laboratories	Washington State Department of Health Public Health Laboratories	Washington
USA/WA-UW-21111934835/2021	EPI_ISL_7546082	OL965394.1	Pavitra Roychoudhury et al	UW Virology Lab	UW Virology Lab	North_King_County
USA/WA-PHL-007299/2021	EPI_ISL_7492932	?	Drew MacKellar et al	Washington State Department of Health Public Health Laboratories	Washington State Department of Health Public Health Laboratories	Washington
USA/WA-UW-21042185581/2021	EPI_ISL_2031512	MZ171915.1	Pavitra Roychoudhury et al	UW Virology Lab	UW Virology Lab	North_King_County
USA/WA-PHL-002641/2021	EPI_ISL_4410839	?	Drew MacKellar et al	Washington State Department of Health Public Health Laboratories	Washington State Department of Health Public Health Laboratories	Washington
USA/WA-CDC-UW21081607089/2021	EPI_ISL_3759068	OK068268.1	Pavitra Roychoudhury et al	UW Virology Lab	UW Virology Lab	North_King_County
USA/WA-S12941/2021	EPI_ISL_5629331	OK647789.1	Deborah A. Nickerson et al	Central Washington Hospital	Seattle Flu Study	Washington
USA/WA-PHL-007673/2021	EPI_ISL_7547503	?	Drew MacKellar et al	Washington State Department of Health Public Health Laboratories	Washington State Department of Health Public Health Laboratories	Washington
USA/WA-CDC-UW21111008054/2021	EPI_ISL_6568191	OM698968.1	Pavitra Roychoudhury et al	UW Virology Lab	UW Virology Lab	South_King_County
USA/WA-CDC-UW21081765246/2021	EPI_ISL_3759420	OK067953.1	Pavitra Roychoudhury et al	UW Virology Lab	UW Virology Lab	South_King_County
USA/WA-PHL-006591/2021	EPI_ISL_6930362	?	Drew MacKellar et al	Washington State Department of Health Public Health Laboratories	Washington State Department of Health Public Health Laboratories	Washington
USA/WA-PHL-004782/2021	EPI_ISL_5778952	?	Drew MacKellar et al	Washington State Department of Health Public Health Laboratories	Washington State Department of Health Public Health Laboratories	Washington
USA/WA-S14352/2021	EPI_ISL_6910281	OL676485.1	Deborah A. Nickerson et al	Atlas Genomics	Seattle Flu Study	Washington
USA/WA-CDC-UW21112243007/2021	EPI_ISL_7546540	OL825167.1	Pavitra Roychoudhury et al	UW Virology Lab	UW Virology Lab	Washington
USA/WA-PHL-008519/2021	EPI_ISL_8209338	?	Drew MacKellar et al	Washington State Department of Health Public Health Laboratories	Washington State Department of Health Public Health Laboratories	Washington
USA/WA-PHL-008124/2021	EPI_ISL_7985985	?	Drew MacKellar et al	Washington State Department of Health Public Health Laboratories	Washington State Department of Health Public Health Laboratories	Washington
USA/WA-PHL-010202/2022	EPI_ISL_8676814	?	Drew MacKellar et al	Washington State Department of Health Public Health Laboratories	Washington State Department of Health Public Health Laboratories	Washington
USA/WA-PHL-001735/2021	EPI_ISL_3656697	?	Drew MacKellar et al	Washington State Department of Health Public Health Laboratories	Washington State Department of Health Public Health Laboratories	Washington
USA/WA-PHL-001779/2021	EPI_ISL_3656402	?	Drew MacKellar et al	Washington State Department of Health Public Health Laboratories	Washington State Department of Health Public Health Laboratories	Washington
USA/WA-CDC-UW21052525464/2021	EPI_ISL_2497300	MZ385884.1	Pavitra Roychoudhury et al	UW Virology Lab	UW Virology Lab	Washington
USA/WA-PHL-002027/2021	EPI_ISL_3921668	?	Drew MacKellar et al	Washington State Department of Health Public Health Laboratories	Washington State Department of Health Public Health Laboratories	Washington
USA/WA-S15317/2021	EPI_ISL_7812592	OL904113.1	Deborah A. Nickerson et al	Overlake Hospital	Seattle Flu Study	Washington
USA/WA-S14034/2021	EPI_ISL_6574440	OL584665.1	Deborah A. Nickerson et al	Northwest Laboratory	Seattle Flu Study	Washington
USA/WA-S15493/2021	EPI_ISL_7812768	OL903973.1	Deborah A. Nickerson et al	Seattle Flu Study	Seattle Flu Study	Washington
USA/WA-S11534/2021	EPI_ISL_4636244	OK335291.1	Deborah A. Nickerson et al	Northwest Laboratory	Seattle Flu Study	Washington
USA/WA-S12942/2021	EPI_ISL_5629335	OK647790.1	Deborah A. Nickerson et al	Central Washington Hospital	Seattle Flu Study	Washington
USA/WA-CDC-UW21103106973/2021	EPI_ISL_6568289	OM698850.1	Pavitra Roychoudhury et al	UW Virology Lab	UW Virology Lab	North_King_County
USA/WA-CDC-UW21111994242/2021	EPI_ISL_6826414	OL679207.1	Pavitra Roychoudhury et al	UW Virology Lab	UW Virology Lab	South_King_County
USA/WA-CDC-UW21062112348/2021	EPI_ISL_2803107	MZ532429.1	Pavitra Roychoudhury et al	UW Virology Lab	UW Virology Lab	North_King_County
USA/WA-CDC-UW21080259851/2021	EPI_ISL_3449003	MZ843182.1	Pavitra Roychoudhury et al	UW Virology Lab	UW Virology Lab	Washington
USA/WA-S13237/2021	EPI_ISL_5903258	OL333809.1	Deborah A. Nickerson et al	Seattle Flu Study	Seattle Flu Study	Washington
USA/WA-CDC-UW21102205928/2021	EPI_ISL_5900127	OL360696.1	Pavitra Roychoudhury et al	UW Virology Lab	UW Virology Lab	South_King_County
USA/WA-PHL-001839/2021	EPI_ISL_3656503	?	Drew MacKellar et al	Washington State Department of Health Public Health Laboratories	Washington State Department of Health Public Health Laboratories	Washington
USA/WA-PHL-003957/2021	EPI_ISL_5687634	?	Drew MacKellar et al	Washington State Department of Health Public Health Laboratories	Washington State Department of Health Public Health Laboratories	Washington
USA/WA-PHL-008187/2021	EPI_ISL_8147085	?	Drew MacKellar et al	Washington State Department of Health Public Health Laboratories	Washington State Department of Health Public Health Laboratories	Washington
USA/WA-UW-21072957801/2021	EPI_ISL_3507959	MZ835880.1	Pavitra Roychoudhury et al	UW Virology Lab	UW Virology Lab	South_King_County
USA/WA-S13288/2021	EPI_ISL_5880539	OL336099.1	Deborah A. Nickerson et al	Northwest Laboratory	Seattle Flu Study	Washington
USA/WA-S12823/2021	EPI_ISL_5629209	OK647297.1	Deborah A. Nickerson et al	Seattle Flu Study	Seattle Flu Study	Washington
USA/WA-PHL-000880/2021	EPI_ISL_2557049	?	Drew MacKellar et al	Washington State Department of Health Public Health Laboratories	Washington State Department of Health Public Health Laboratories	Washington
USA/WA-S13013/2021	EPI_ISL_5903031	OL333626.1	Deborah A. Nickerson et al	Overlake Hospital	Seattle Flu Study	South_King_County
USA/WA-PHL-001678/2021	EPI_ISL_3656604	?	Drew MacKellar et al	Washington State Department of Health Public Health Laboratories	Washington State Department of Health Public Health Laboratories	Washington
USA/WA-CDC-UW21062571849/2021	EPI_ISL_2802942	MZ532275.1	Pavitra Roychoudhury et al	UW Virology Lab	UW Virology Lab	Washington
USA/WA-CDC-UW21073021548/2021	EPI_ISL_3369684	MZ788506.1	Pavitra Roychoudhury et al	UW Virology Lab	UW Virology Lab	North_King_County
USA/WA-CDC-UW21062691972/2021	EPI_ISL_2802906	MZ532240.1	Pavitra Roychoudhury et al	UW Virology Lab	UW Virology Lab	North_King_County
USA/WA-CDC-UW21090203287/2021	EPI_ISL_4395738	OK264923.1	Pavitra Roychoudhury et al	UW Virology Lab	UW Virology Lab	North_King_County
USA/WA-CDC-UW21120652130/2021	EPI_ISL_8128112	OM056007.1	Pavitra Roychoudhury et al	UW Virology Lab	UW Virology Lab	Washington
USA/WA-PHL-005272/2021	EPI_ISL_5990651	?	Drew MacKellar et al	Washington State Department of Health Public Health Laboratories	Washington State Department of Health Public Health Laboratories	Washington
USA/WA-S12352/2021	EPI_ISL_5329118	OK546403.1	Deborah A. Nickerson et al	Northwest Laboratory	Seattle Flu Study	Washington
USA/WA-CDC-UW21100221545/2021	EPI_ISL_5161743	OK534352.1	Pavitra Roychoudhury et al	UW Virology Lab	UW Virology Lab	North_King_County
USA/WA-PHL-007505/2021	EPI_ISL_7547258	?	Drew MacKellar et al	Washington State Department of Health Public Health Laboratories	Washington State Department of Health Public Health Laboratories	Washington
USA/WA-S11364/2021	EPI_ISL_4234313	OK147315.1	Deborah A. Nickerson et al	Incyte Diagnostics Spokane	Seattle Flu Study	Washington
USA/WA-OHSU-213540799/2021	EPI_ISL_9400585	?	Yun Wu et al	Kaiser Permanente NW Reginal Lab	OHSU MM Lab	Washington
USA/WA-PHL-002373/2021	EPI_ISL_4187198	?	Drew MacKellar et al	Washington State Department of Health Public Health Laboratories	Washington State Department of Health Public Health Laboratories	Washington
USA/WA-PHL-016429/2022	EPI_ISL_11501157	?	Drew MacKellar et al	Washington State Department of Health Public Health Laboratories	Washington State Department of Health Public Health Laboratories	Washington
USA/WA-S14760/2021	EPI_ISL_7270178	OL740572.1	Deborah A. Nickerson et al	Incyte Diagnostics Spokane	Seattle Flu Study	Washington
USA/WA-PHL-009105/2021	EPI_ISL_8566865	?	Drew MacKellar et al	Washington State Department of Health Public Health Laboratories	Washington State Department of Health Public Health Laboratories	Washington
USA/WA-S9037/2021	EPI_ISL_2736304	?	Deborah A. Nickerson et al	Atlas Genomics	Seattle Flu Study	South_King_County
USA/WA-PHL-003254/2021	EPI_ISL_4945579	?	Drew MacKellar et al	Washington State Department of Health Public Health Laboratories	Washington State Department of Health Public Health Laboratories	Washington
USA/WA-S13342/2021	EPI_ISL_5999437	?	Deborah A. Nickerson et al	Incyte Diagnostics Spokane	Seattle Flu Study	Washington
USA/WA-CDC-UW21050468847/2021	EPI_ISL_2161967	MZ257724.1	Pavitra Roychoudhury et al	UW Virology Lab	UW Virology Lab	North_King_County
USA/WA-PHL-005482/2021	EPI_ISL_5903576	?	Drew MacKellar et al	Washington State Department of Health Public Health Laboratories	Washington State Department of Health Public Health Laboratories	Washington
USA/WA-S10876/2021	EPI_ISL_4198940	OK137262.1	Deborah A. Nickerson et al	Incyte Diagnostics Spokane	Seattle Flu Study	Washington
USA/WA-PHL-002368/2021	EPI_ISL_4187195	?	Drew MacKellar et al	Washington State Department of Health Public Health Laboratories	Washington State Department of Health Public Health Laboratories	Washington
USA/WA-PHL-003167/2021	EPI_ISL_4945324	?	Drew MacKellar et al	Washington State Department of Health Public Health Laboratories	Washington State Department of Health Public Health Laboratories	Washington
USA/WA-S10734/2021	EPI_ISL_4071381	?	Deborah A. Nickerson et al	Northwest Laboratory	Seattle Flu Study	Washington
USA/WA-UW-21072362727/2021	EPI_ISL_3412289	MZ815133.1	Pavitra Roychoudhury et al	UW Virology Lab	UW Virology Lab	Washington
USA/WA-PHL-005958/2021	EPI_ISL_6608153	?	Drew MacKellar et al	Washington State Department of Health Public Health Laboratories	Washington State Department of Health Public Health Laboratories	Washington
USA/WA-OHSU-213481142/2021	EPI_ISL_7889053	?	Yun Wu et al	Kaiser Permanente NW Reginal Lab	OHSU MM Lab	Washington
USA/WA-PHL-004432/2021	EPI_ISL_5687456	?	Drew MacKellar et al	Washington State Department of Health Public Health Laboratories	Washington State Department of Health Public Health Laboratories	Washington
USA/WA-PHL-007803/2021	EPI_ISL_7738074	?	Drew MacKellar et al	Washington State Department of Health Public Health Laboratories	Washington State Department of Health Public Health Laboratories	Washington
USA/WA-S9513/2021	EPI_ISL_3105069	MZ616398.1	Deborah A. Nickerson et al	Seattle Flu Study	Seattle Flu Study	Washington
USA/WA-UW-21072620463/2021	EPI_ISL_3825971	MZ970922.1	Pavitra Roychoudhury et al	UW Virology Lab	UW Virology Lab	Washington
USA/WA-S9772/2021	EPI_ISL_3346869	MZ768215.1	Deborah A. Nickerson et al	Northwest Laboratory	Seattle Flu Study	Washington
USA/WA-S9552/2021	EPI_ISL_3104956	MZ616480.1	Deborah A. Nickerson et al	Atlas Genomics	Seattle Flu Study	South_King_County
USA/WA-CDC-UW21081664554/2021	EPI_ISL_3870215	OK058026.1	Pavitra Roychoudhury et al	UW Virology Lab	UW Virology Lab	Washington
USA/WA-S14453/2021	EPI_ISL_6910386	OL676585.1	Deborah A. Nickerson et al	Atlas Genomics	Seattle Flu Study	Washington
USA/WA-CDC-UW21072048920/2021	EPI_ISL_3236777	OK111670.1	Pavitra Roychoudhury et al	UW Virology Lab	UW Virology Lab	Washington
USA/WA-CDC-UW21090393812/2021	EPI_ISL_4472795	OK301860.1	Pavitra Roychoudhury et al	UW Virology Lab	UW Virology Lab	North_King_County
USA/WA-CDC-UW21121380588/2021	EPI_ISL_8131881	OM056153.1	Pavitra Roychoudhury et al	UW Virology Lab	UW Virology Lab	North_King_County
USA/WA-S10965/2021	EPI_ISL_4198817	OK137351.1	Deborah A. Nickerson et al	Northwest Laboratory	Seattle Flu Study	Washington
USA/WA-CDC-UW21100258018/2021	EPI_ISL_5161591	OK534383.1	Pavitra Roychoudhury et al	UW Virology Lab	UW Virology Lab	North_King_County
USA/WA-PHL-008171/2021	EPI_ISL_8146848	?	Drew MacKellar et al	Washington State Department of Health Public Health Laboratories	Washington State Department of Health Public Health Laboratories	Washington
USA/WA-PHL-006362/2021	EPI_ISL_6931251	?	Drew MacKellar et al	Washington State Department of Health Public Health Laboratories	Washington State Department of Health Public Health Laboratories	Washington
USA/WA-PHL-005045/2021	EPI_ISL_5903421	?	Drew MacKellar et al	Washington State Department of Health Public Health Laboratories	Washington State Department of Health Public Health Laboratories	Washington
USA/WA-PHL-001329/2021	EPI_ISL_3451013	?	Drew MacKellar et al	Washington State Department of Health Public Health Laboratories	Washington State Department of Health Public Health Laboratories	Washington
USA/WA-PHL-007599/2021	EPI_ISL_7547427	?	Drew MacKellar et al	Washington State Department of Health Public Health Laboratories	Washington State Department of Health Public Health Laboratories	Washington
USA/WA-S10696/2021	EPI_ISL_4071357	OK083334.1	Deborah A. Nickerson et al	Atlas Genomics	Seattle Flu Study	South_King_County
USA/WA-CDC-QDX32105047/2021	EPI_ISL_8406827	OM146981.1	Dakota Howard et al	Quest Diagnostics Incorporated	Centers for Disease Control and Prevention Division of Viral Diseases, Pathogen Discovery	Washington
USA/WA-PHL-007456/2021	EPI_ISL_7547207	?	Drew MacKellar et al	Washington State Department of Health Public Health Laboratories	Washington State Department of Health Public Health Laboratories	Washington
USA/WA-PHL-004643/2021	EPI_ISL_5687539	?	Drew MacKellar et al	Washington State Department of Health Public Health Laboratories	Washington State Department of Health Public Health Laboratories	Washington
USA/WA-PHL-005953/2021	EPI_ISL_6608148	?	Drew MacKellar et al	Washington State Department of Health Public Health Laboratories	Washington State Department of Health Public Health Laboratories	South_King_County
USA/WA-PHL-007495/2021	EPI_ISL_7547248	?	Drew MacKellar et al	Washington State Department of Health Public Health Laboratories	Washington State Department of Health Public Health Laboratories	Washington
USA/WA-PHL-002730/2021	EPI_ISL_4410979	?	Drew MacKellar et al	Washington State Department of Health Public Health Laboratories	Washington State Department of Health Public Health Laboratories	Washington
USA/WA-S10255/2021	EPI_ISL_3372824	?	Deborah A. Nickerson et al	Northwest Laboratory	Seattle Flu Study	Washington
USA/WA-PHL-005201/2021	EPI_ISL_5990585	?	Drew MacKellar et al	Washington State Department of Health Public Health Laboratories	Washington State Department of Health Public Health Laboratories	Washington
USA/WA-S14035/2021	EPI_ISL_6574441	OL584666.1	Deborah A. Nickerson et al	Northwest Laboratory	Seattle Flu Study	Washington
USA/WA-S10776/2021	EPI_ISL_4071408	OK083405.1	Deborah A. Nickerson et al	Northwest Laboratory	Seattle Flu Study	Washington
USA/WA-PHL-002390/2021	EPI_ISL_4187900	?	Drew MacKellar et al	Washington State Department of Health Public Health Laboratories	Washington State Department of Health Public Health Laboratories	Washington
USA/WA-OHSU-213502675/2021	EPI_ISL_8438484	?	Yun Wu et al	Kaiser Permanente NW Reginal Lab	Oregon Health & Science University MM Lab	Washington
USA/WA-PHL-006732/2021	EPI_ISL_6931402	?	Drew MacKellar et al	Washington State Department of Health Public Health Laboratories	Washington State Department of Health Public Health Laboratories	Washington
USA/WA-PHL-003780/2021	EPI_ISL_5628306	?	Drew MacKellar et al	Washington State Department of Health Public Health Laboratories	Washington State Department of Health Public Health Laboratories	Washington
USA/WA-CDC-UW21113092540/2021	EPI_ISL_7546465	OL825297.1	Pavitra Roychoudhury et al	UW Virology Lab	UW Virology Lab	North_King_County
USA/WA-CDC-UW21121797659/2021	EPI_ISL_8163363	OM065628.1	Pavitra Roychoudhury et al	UW Virology Lab	UW Virology Lab	North_King_County
USA/WA-PHL-007064/2021	EPI_ISL_7507021	?	Drew MacKellar et al	Washington State Department of Health Public Health Laboratories	Washington State Department of Health Public Health Laboratories	Washington
USA/WA-OHSU-212360197/2021	EPI_ISL_4636800	?	Yun Wu et al	Kaiser Permanente NW Reginal Lab	OHSU MM Lab	Washington
USA/WA-S12480/2021	EPI_ISL_5329148	OK546524.1	Deborah A. Nickerson et al	Atlas Genomics	Seattle Flu Study	Washington
USA/WA-CDC-UW21073062434/2021	EPI_ISL_3411328	MZ967675.1	Pavitra Roychoudhury et al	UW Virology Lab	UW Virology Lab	North_King_County
USA/WA-S15628/2021	EPI_ISL_8035137	OM003793.1	Deborah A. Nickerson et al	Overlake Hospital	Seattle Flu Study	Washington
USA/WA-S15137/2021	EPI_ISL_7285331	OL740963.1	Deborah A. Nickerson et al	Overlake Hospital	Seattle Flu Study	Washington
USA/WA-PHL-007880/2021	EPI_ISL_7738122	?	Drew MacKellar et al	Washington State Department of Health Public Health Laboratories	Washington State Department of Health Public Health Laboratories	Washington
USA/WA-S13865/2021	EPI_ISL_6490347	?	Deborah A. Nickerson et al	Northwest Laboratory	Seattle Flu Study	Washington
USA/WA-S14539/2021	EPI_ISL_6910471	OL676671.1	Deborah A. Nickerson et al	Incyte Diagnostics Spokane	Seattle Flu Study	Washington
USA/WA-S14949/2021	EPI_ISL_7285498	OL740784.1	Deborah A. Nickerson et al	Incyte Diagnostics Spokane	Seattle Flu Study	Washington
USA/WA-S12201/2021	EPI_ISL_5058371	OK464695.1	Deborah A. Nickerson et al	Incyte Diagnostics Spokane	Seattle Flu Study	Washington
USA/WA-CDC-UW21102185137/2021	EPI_ISL_6122323	OL476434.1	Pavitra Roychoudhury et al	UW Virology Lab	UW Virology Lab	South_King_County
USA/WA-S12603/2021	EPI_ISL_5329078	OK546646.1	Deborah A. Nickerson et al	Seattle Flu Study	Seattle Flu Study	Washington
USA/WA-PHL-001184/2021	EPI_ISL_3216952	?	Drew MacKellar et al	Washington State Department of Health Public Health Laboratories	Washington State Department of Health Public Health Laboratories	Washington
USA/WA-PHL-004723/2021	EPI_ISL_5778898	?	Drew MacKellar et al	Washington State Department of Health Public Health Laboratories	Washington State Department of Health Public Health Laboratories	Washington
USA/WA-S11409/2021	EPI_ISL_4234392	OK147357.1	Deborah A. Nickerson et al	Incyte Diagnostics Spokane	Seattle Flu Study	Washington
USA/WA-CDC-UW21121058716/2021	EPI_ISL_7848943	OL914244.1	Pavitra Roychoudhury et al	UW Virology Lab	UW Virology Lab	North_King_County
USA/WA-OHSU-213560055/2021	EPI_ISL_8131047	?	Yun Wu et al	Kaiser Permanente NW Regional Lab	OHSU MM Lab	Washington
USA/WA-S12389/2021	EPI_ISL_5329258	?	Deborah A. Nickerson et al	Northwest Laboratory	Seattle Flu Study	Washington
USA/WA-UW-21052795280/2021	EPI_ISL_2545137	MZ433739.1	Pavitra Roychoudhury et al	UW Virology Lab	UW Virology Lab	Washington
USA/WA-CDC-UW21112263465/2021	EPI_ISL_7016443	?	Pavitra Roychoudhury et al	UW Virology Lab	UW Virology Lab	South_King_County
USA/WA-S14363/2021	EPI_ISL_6910292	OL676496.1	Deborah A. Nickerson et al	Atlas Genomics	Seattle Flu Study	Washington
USA/WA-S14623/2021	EPI_ISL_7270042	OL740436.1	Deborah A. Nickerson et al	Northwest Laboratory	Seattle Flu Study	Washington
USA/WA-PHL-006874/2021	EPI_ISL_7506833	?	Drew MacKellar et al	Washington State Department of Health Public Health Laboratories	Washington State Department of Health Public Health Laboratories	Washington
USA/WA-CDC-UW21121886392/2021	EPI_ISL_8163297	OM065698.1	Pavitra Roychoudhury et al	UW Virology Lab	UW Virology Lab	North_King_County
USA/WA-S14633/2021	EPI_ISL_7270052	OL740446.1	Deborah A. Nickerson et al	Northwest Laboratory	Seattle Flu Study	Washington
USA/WA-PHL-005255/2021	EPI_ISL_5990635	?	Drew MacKellar et al	Washington State Department of Health Public Health Laboratories	Washington State Department of Health Public Health Laboratories	Washington
USA/WA-PHL-002503/2021	EPI_ISL_4188023	?	Drew MacKellar et al	Washington State Department of Health Public Health Laboratories	Washington State Department of Health Public Health Laboratories	Washington
USA/WA-PHL-006809/2021	EPI_ISL_6930499	?	Drew MacKellar et al	Washington State Department of Health Public Health Laboratories	Washington State Department of Health Public Health Laboratories	Washington
USA/WA-CDC-UW21052405852/2021	EPI_ISL_2497415	MZ385982.1	Pavitra Roychoudhury et al	UW Virology Lab	UW Virology Lab	North_King_County
USA/WA-PHL-002505/2021	EPI_ISL_4187440	?	Drew MacKellar et al	Washington State Department of Health Public Health Laboratories	Washington State Department of Health Public Health Laboratories	Washington
USA/WA-OHSU-16358/2022	EPI_ISL_11778780	?	Brendan L. O'Connell et al	OHSU Lab Services Molecular Microbiology Lab	Oregon SARS-CoV-2 Genome Sequencing Center	Washington
USA/WA-PHL-001248/2021	EPI_ISL_3217008	?	Drew MacKellar et al	Washington State Department of Health Public Health Laboratories	Washington State Department of Health Public Health Laboratories	Washington
USA/WA-PHL-006786/2021	EPI_ISL_6930472	?	Drew MacKellar et al	Washington State Department of Health Public Health Laboratories	Washington State Department of Health Public Health Laboratories	Washington
USA/WA-CDC-UW21081987250/2021	EPI_ISL_3870306	OK058115.1	Pavitra Roychoudhury et al	UW Virology Lab	UW Virology Lab	South_King_County
USA/WA-CDC-UW21091888573/2021	EPI_ISL_4742990	OK379705.1	Pavitra Roychoudhury et al	UW Virology Lab	UW Virology Lab	North_King_County
USA/WA-CDC-UW21121529517/2021	EPI_ISL_8131730	OM056376.1	Pavitra Roychoudhury et al	UW Virology Lab	UW Virology Lab	South_King_County
USA/WA-OHSU-14616/2021	EPI_ISL_7828693	?	Brendan L. O'Connell et al	OHSU Lab Services Molecular Microbiology Lab	Oregon SARS-CoV-2 Genome Sequencing Center	Washington
USA/WA-CDC-UW21121033893/2021	EPI_ISL_7830947	OL914335.1	Pavitra Roychoudhury et al	UW Virology Lab	UW Virology Lab	Washington
USA/WA-PHL-001738/2021	EPI_ISL_3656428	?	Drew MacKellar et al	Washington State Department of Health Public Health Laboratories	Washington State Department of Health Public Health Laboratories	Washington
USA/WA-S11715/2021	EPI_ISL_4873062	OK374736.1	Deborah A. Nickerson et al	Seattle Flu Study	Seattle Flu Study	North_King_County
USA/WA-S10456/2021	EPI_ISL_3832860	MZ976901.1	Deborah A. Nickerson et al	Interpath Laboratory	Seattle Flu Study	Washington
USA/WA-CDC-UW21051211922/2021	EPI_ISL_2333011	MZ319667.1	Pavitra Roychoudhury et al	UW Virology Lab	UW Virology Lab	Washington
USA/WA-PHL-006646/2021	EPI_ISL_6930417	?	Drew MacKellar et al	Washington State Department of Health Public Health Laboratories	Washington State Department of Health Public Health Laboratories	Washington
USA/WA-CDC-UW21061882200/2021	EPI_ISL_2693224	MZ477973.1	Pavitra Roychoudhury et al	UW Virology Lab	UW Virology Lab	South_King_County
USA/WA-S10670/2021	EPI_ISL_4071337	?	Deborah A. Nickerson et al	Atlas Genomics	Seattle Flu Study	Washington
USA/WA-PHL-004688/2021	EPI_ISL_5778864	?	Drew MacKellar et al	Washington State Department of Health Public Health Laboratories	Washington State Department of Health Public Health Laboratories	Washington
USA/WA-CDC-UW21082769368/2021	EPI_ISL_4169436	OK158887.1	Pavitra Roychoudhury et al	UW Virology Lab	UW Virology Lab	North_King_County
USA/WA-PHL-003194/2021	EPI_ISL_4945321	?	Drew MacKellar et al	Washington State Department of Health Public Health Laboratories	Washington State Department of Health Public Health Laboratories	Washington
USA/WA-S13858/2021	EPI_ISL_6490340	OL516242.1	Deborah A. Nickerson et al	Northwest Laboratory	Seattle Flu Study	Washington
USA/WA-S12207/2021	EPI_ISL_5058376	OK464701.1	Deborah A. Nickerson et al	Incyte Diagnostics Spokane	Seattle Flu Study	Washington
USA/WA-S13871/2021	EPI_ISL_6490353	OL516254.1	Deborah A. Nickerson et al	Northwest Laboratory	Seattle Flu Study	Washington
USA/WA-UW-21071353120/2021	EPI_ISL_3161728	?	Pavitra Roychoudhury et al	UW Virology Lab	UW Virology Lab	North_King_County
USA/WA-S7517/2021	EPI_ISL_2489992	MZ367779.1	Deborah A. Nickerson et al	Seattle Flu Study	Seattle Flu Study	North_King_County
USA/WA-PHL-007192/2021	EPI_ISL_7492830	?	Drew MacKellar et al	Washington State Department of Health Public Health Laboratories	Washington State Department of Health Public Health Laboratories	Washington
USA/WA-PHL-002790/2021	EPI_ISL_4410998	?	Drew MacKellar et al	Washington State Department of Health Public Health Laboratories	Washington State Department of Health Public Health Laboratories	Washington
USA/WA-S13867/2021	EPI_ISL_6490349	OL516250.1	Deborah A. Nickerson et al	Northwest Laboratory	Seattle Flu Study	Washington
USA/WA-CDC-UW21100143049/2021	EPI_ISL_5415930	OK615876.1	Pavitra Roychoudhury et al	UW Virology Lab	UW Virology Lab	South_King_County
USA/WA-S15520/2021	EPI_ISL_8035031	OM003759.1	Deborah A. Nickerson et al	Incyte Diagnostics Spokane	Seattle Flu Study	Washington
USA/WA-UW-21042343135/2021	EPI_ISL_2037634	MZ171713.1	Pavitra Roychoudhury et al	UW Virology Lab	UW Virology Lab	North_King_County
USA/WA-PHL-001220/2021	EPI_ISL_3216980	?	Drew MacKellar et al	Washington State Department of Health Public Health Laboratories	Washington State Department of Health Public Health Laboratories	Washington
USA/WA-PHL-006971/2021	EPI_ISL_7506926	?	Drew MacKellar et al	Washington State Department of Health Public Health Laboratories	Washington State Department of Health Public Health Laboratories	Washington
USA/WA-S14842/2021	EPI_ISL_7270260	OL740654.1	Deborah A. Nickerson et al	Incyte Diagnostics Spokane	Seattle Flu Study	Washington
USA/WA-PHL-004879/2021	EPI_ISL_5779046	?	Drew MacKellar et al	Washington State Department of Health Public Health Laboratories	Washington State Department of Health Public Health Laboratories	Washington
USA/WA-PHL-005249/2021	EPI_ISL_5990629	?	Drew MacKellar et al	Washington State Department of Health Public Health Laboratories	Washington State Department of Health Public Health Laboratories	Washington
USA/WA-PHL-003688/2021	EPI_ISL_4945607	?	Drew MacKellar et al	Washington State Department of Health Public Health Laboratories	Washington State Department of Health Public Health Laboratories	Washington
USA/WA-S13570/2021	EPI_ISL_5999672	OL373766.1	Deborah A. Nickerson et al	Atlas Genomics	Seattle Flu Study	Washington
USA/WA-CDC-UW21101570195/2021	EPI_ISL_5530225	OK640736.1	Pavitra Roychoudhury et al	UW Virology Lab	UW Virology Lab	North_King_County
USA/WA-PHL-005170/2021	EPI_ISL_5903545	?	Drew MacKellar et al	Washington State Department of Health Public Health Laboratories	Washington State Department of Health Public Health Laboratories	Washington
USA/WA-CDC-UW21102097967/2021	EPI_ISL_5869330	OL360576.1	Pavitra Roychoudhury et al	UW Virology Lab	UW Virology Lab	South_King_County
USA/WA-OHSU-13519/2021	EPI_ISL_7571012	?	Brendan L. O'Connell et al	OHSU Lab Services Molecular Microbiology Lab	Oregon SARS-CoV-2 Genome Sequencing Center	Washington
USA/WA-S10796/2021	EPI_ISL_4071423	OK083424.1	Deborah A. Nickerson et al	Northwest Laboratory	Seattle Flu Study	Washington
USA/WA-PHL-005616/2021	EPI_ISL_5990886	?	Drew MacKellar et al	Washington State Department of Health Public Health Laboratories	Washington State Department of Health Public Health Laboratories	Washington
USA/WA-UW-21111530830/2021	EPI_ISL_7545997	OL965321.1	Pavitra Roychoudhury et al	UW Virology Lab	UW Virology Lab	North_King_County
USA/WA-CDC-UW21120359425/2021	EPI_ISL_7545476	OL825554.1	Pavitra Roychoudhury et al	UW Virology Lab	UW Virology Lab	South_King_County
USA/WA-PHL-004620/2021	EPI_ISL_5687528	?	Drew MacKellar et al	Washington State Department of Health Public Health Laboratories	Washington State Department of Health Public Health Laboratories	Washington
USA/WA-PHL-005196/2021	EPI_ISL_5990580	?	Drew MacKellar et al	Washington State Department of Health Public Health Laboratories	Washington State Department of Health Public Health Laboratories	Washington
USA/WA-UW-21072716906/2021	EPI_ISL_3507925	MZ835835.1	Pavitra Roychoudhury et al	UW Virology Lab	UW Virology Lab	North_King_County
USA/WA-CDC-UW21090849519/2021	EPI_ISL_4569009	OK399666.1	Pavitra Roychoudhury et al	UW Virology Lab	UW Virology Lab	North_King_County
USA/WA-OHSU-14192/2021	EPI_ISL_7623863	?	Brendan L. O'Connell et al	OHSU Lab Services Molecular Microbiology Lab	Oregon SARS-CoV-2 Genome Sequencing Center	Washington
USA/WA-S14106/2021	EPI_ISL_6574512	OL584734.1	Deborah A. Nickerson et al	Incyte Diagnostics Spokane	Seattle Flu Study	Washington
USA/WA-PHL-009035/2021	EPI_ISL_8566797	?	Drew MacKellar et al	Washington State Department of Health Public Health Laboratories	Washington State Department of Health Public Health Laboratories	Washington
USA/WA-PHL-008400/2021	EPI_ISL_8146930	?	Drew MacKellar et al	Washington State Department of Health Public Health Laboratories	Washington State Department of Health Public Health Laboratories	Washington
USA/WA-CDC-UW21120330149/2021	EPI_ISL_7545428	OL825499.1	Pavitra Roychoudhury et al	UW Virology Lab	UW Virology Lab	North_King_County
USA/WA-CDC-UW21120176021/2021	EPI_ISL_7546143	OL825422.1	Pavitra Roychoudhury et al	UW Virology Lab	UW Virology Lab	North_King_County
USA/WA-S13535/2021	EPI_ISL_5999634	OL373733.1	Deborah A. Nickerson et al	Atlas Genomics	Seattle Flu Study	South_King_County
USA/WA-CDC-QDX27830640/2021	EPI_ISL_4033214	OK066897.1	Dakota Howard et al	Quest Diagnostics Incorporated	Centers for Disease Control and Prevention Division of Viral Diseases, Pathogen Discovery	Washington
USA/WA-PHL-006898/2021	EPI_ISL_7506856	?	Drew MacKellar et al	Washington State Department of Health Public Health Laboratories	Washington State Department of Health Public Health Laboratories	Washington
USA/WA-S15077/2021	EPI_ISL_7285601	OL740904.1	Deborah A. Nickerson et al	Overlake Hospital	Seattle Flu Study	Washington
USA/WA-CDC-UW21112384275/2021	EPI_ISL_7546514	OL825237.1	Pavitra Roychoudhury et al	UW Virology Lab	UW Virology Lab	North_King_County
USA/WA-S14127/2021	EPI_ISL_6574533	?	Deborah A. Nickerson et al	Incyte Diagnostics Spokane	Seattle Flu Study	Washington
USA/WA-OHSU-213560798/2021	EPI_ISL_8879836	?	Yun Wu et al	Kaiser Permanente NW Reginal Lab	OHSU MM Lab	Washington
USA/WA-PHL-005275/2021	EPI_ISL_5990654	?	Drew MacKellar et al	Washington State Department of Health Public Health Laboratories	Washington State Department of Health Public Health Laboratories	Washington
USA/WA-S13091/2021	EPI_ISL_5903112	OL333703.1	Deborah A. Nickerson et al	Atlas Genomics	Seattle Flu Study	Washington
USA/WA-PHL-001718/2021	EPI_ISL_3656769	?	Drew MacKellar et al	Washington State Department of Health Public Health Laboratories	Washington State Department of Health Public Health Laboratories	Washington
USA/WA-UW-21072668896/2021	EPI_ISL_4395474	OK332034.1	Pavitra Roychoudhury et al	UW Virology Lab	UW Virology Lab	North_King_County
USA/WA-UW-21072813151/2021	EPI_ISL_4302550	OK542296.1	Pavitra Roychoudhury et al	UW Virology Lab	UW Virology Lab	North_King_County
USA/WA-PHL-003753/2021	EPI_ISL_4945388	?	Drew MacKellar et al	Washington State Department of Health Public Health Laboratories	Washington State Department of Health Public Health Laboratories	Washington
USA/WA-PHL-001215/2021	EPI_ISL_3216975	?	Drew MacKellar et al	Washington State Department of Health Public Health Laboratories	Washington State Department of Health Public Health Laboratories	Washington
USA/WA-PHL-004005/2021	EPI_ISL_5687420	?	Drew MacKellar et al	Washington State Department of Health Public Health Laboratories	Washington State Department of Health Public Health Laboratories	Washington
USA/WA-PHL-001782/2021	EPI_ISL_3656404	?	Drew MacKellar et al	Washington State Department of Health Public Health Laboratories	Washington State Department of Health Public Health Laboratories	Washington
USA/WA-PHL-006057/2021	EPI_ISL_6608249	?	Drew MacKellar et al	Washington State Department of Health Public Health Laboratories	Washington State Department of Health Public Health Laboratories	Washington
USA/WA-UW-21052293318/2021	EPI_ISL_2544957	?	Pavitra Roychoudhury et al	UW Virology Lab	UW Virology Lab	North_King_County
USA/WA-CDC-UW21061010245/2021	EPI_ISL_2618072	MZ441011.1	Pavitra Roychoudhury et al	UW Virology Lab	UW Virology Lab	North_King_County
USA/WA-UW-21081107640/2021	EPI_ISL_3826030	MZ970981.1	Pavitra Roychoudhury et al	UW Virology Lab	UW Virology Lab	North_King_County
USA/WA-CDC-UW21112397706/2021	EPI_ISL_7016390	?	Pavitra Roychoudhury et al	UW Virology Lab	UW Virology Lab	Other_King_County
USA/WA-S14405/2021	EPI_ISL_6910334	OL676538.1	Deborah A. Nickerson et al	Atlas Genomics	Seattle Flu Study	Washington
USA/WA-UW-21063045740/2021	EPI_ISL_3025965	MZ611920.1	Pavitra Roychoudhury et al	UW Virology Lab	UW Virology Lab	South_King_County
USA/WA-S10774/2021	EPI_ISL_4071405	OK083403.1	Deborah A. Nickerson et al	Northwest Laboratory	Seattle Flu Study	Washington
USA/WA-PHL-001737/2021	EPI_ISL_3656349	?	Drew MacKellar et al	Washington State Department of Health Public Health Laboratories	Washington State Department of Health Public Health Laboratories	Washington
USA/WA-S10969/2021	EPI_ISL_4199000	OK137355.1	Deborah A. Nickerson et al	Northwest Laboratory	Seattle Flu Study	Washington
USA/WA-PHL-006837/2021	EPI_ISL_7506798	?	Drew MacKellar et al	Washington State Department of Health Public Health Laboratories	Washington State Department of Health Public Health Laboratories	Washington
USA/WA-S14965/2021	EPI_ISL_7285508	OL740800.1	Deborah A. Nickerson et al	Incyte Diagnostics Spokane	Seattle Flu Study	Washington
USA/WA-PHL-005210/2021	EPI_ISL_5990593	?	Drew MacKellar et al	Washington State Department of Health Public Health Laboratories	Washington State Department of Health Public Health Laboratories	Washington
USA/WA-S15254/2021	EPI_ISL_7812530	OL904051.1	Deborah A. Nickerson et al	Overlake Hospital	Seattle Flu Study	North_King_County
USA/WA-CDC-UW21092128387/2021	EPI_ISL_4742710	OK379998.1	Pavitra Roychoudhury et al	UW Virology Lab	UW Virology Lab	North_King_County
USA/WA-CDC-UW21111538225/2021	EPI_ISL_7546603	OL825143.1	Pavitra Roychoudhury et al	UW Virology Lab	UW Virology Lab	North_King_County
USA/WA-CDC-UW21091022408/2021	EPI_ISL_4568779	OK399914.1	Pavitra Roychoudhury et al	UW Virology Lab	UW Virology Lab	North_King_County
USA/WA-S15342/2021	EPI_ISL_7812617	OL904138.1	Deborah A. Nickerson et al	Overlake Hospital	Seattle Flu Study	Washington
USA/WA-PHL-001976/2021	EPI_ISL_3921915	?	Drew MacKellar et al	Washington State Department of Health Public Health Laboratories	Washington State Department of Health Public Health Laboratories	Washington
USA/WA-PHL-004154/2021	EPI_ISL_5628476	?	Drew MacKellar et al	Washington State Department of Health Public Health Laboratories	Washington State Department of Health Public Health Laboratories	Washington
USA/WA-S13287/2021	EPI_ISL_5880538	?	Deborah A. Nickerson et al	Northwest Laboratory	Seattle Flu Study	Washington
USA/WA-PHL-001130/2021	EPI_ISL_3016370	?	Drew MacKellar et al	Washington State Department of Health Public Health Laboratories	Washington State Department of Health Public Health Laboratories	Washington
USA/WA-CDC-UW21090731460/2021	EPI_ISL_4473021	OK301511.1	Pavitra Roychoudhury et al	UW Virology Lab	UW Virology Lab	South_King_County
USA/WA-S15339/2021	EPI_ISL_7812614	OL904135.1	Deborah A. Nickerson et al	Overlake Hospital	Seattle Flu Study	Washington
USA/WA-S12099/2021	EPI_ISL_5058455	OK464597.1	Deborah A. Nickerson et al	Atlas Genomics	Seattle Flu Study	Washington
USA/WA-CDC-UW21092988656/2021	EPI_ISL_5416033	?	Pavitra Roychoudhury et al	UW Virology Lab	UW Virology Lab	South_King_County
USA/WA-OHSU-212460036/2021	EPI_ISL_5010204	?	Yun Wu et al	Kaiser Permanente NW Reginal Lab	OHSU MM Lab	Washington
USA/WA-PHL-005897/2021	EPI_ISL_6259087	?	Drew MacKellar et al	Washington State Department of Health Public Health Laboratories	Washington State Department of Health Public Health Laboratories	Washington
USA/WA-CDC-UW21120821574/2021	EPI_ISL_7830870	OL914057.1	Pavitra Roychoudhury et al	UW Virology Lab	UW Virology Lab	Washington
USA/WA-CDC-UW21081905792/2021	EPI_ISL_3942224	OK096026.1	Pavitra Roychoudhury et al	UW Virology Lab	UW Virology Lab	North_King_County
USA/WA-CDC-UW21062341910/2021	EPI_ISL_2803054	MZ532380.1	Pavitra Roychoudhury et al	UW Virology Lab	UW Virology Lab	Washington
USA/WA-S12835/2021	EPI_ISL_5629221	?	Deborah A. Nickerson et al	Seattle Flu Study	Seattle Flu Study	Washington
USA/WA-S9039/2021	EPI_ISL_2736310	MZ469466.1	Deborah A. Nickerson et al	Atlas Genomics	Seattle Flu Study	South_King_County
USA/WA-CDC-UW21121144359/2021	EPI_ISL_7848882	OL914477.1	Pavitra Roychoudhury et al	UW Virology Lab	UW Virology Lab	North_King_County
USA/WA-S10537/2021	EPI_ISL_3832797	MZ976977.1	Deborah A. Nickerson et al	Northwest Laboratory	Seattle Flu Study	Washington
USA/WA-S14093/2021	EPI_ISL_6574499	OL584721.1	Deborah A. Nickerson et al	Incyte Diagnostics Spokane	Seattle Flu Study	Washington
USA/WA-PHL-006687/2021	EPI_ISL_7492736	?	Drew MacKellar et al	Washington State Department of Health Public Health Laboratories	Washington State Department of Health Public Health Laboratories	Washington
USA/WA-PHL-007895/2021	EPI_ISL_7738225	?	Drew MacKellar et al	Washington State Department of Health Public Health Laboratories	Washington State Department of Health Public Health Laboratories	Washington
USA/WA-PHL-003091/2021	EPI_ISL_4945550	?	Drew MacKellar et al	Washington State Department of Health Public Health Laboratories	Washington State Department of Health Public Health Laboratories	Washington
USA/WA-S14385/2021	EPI_ISL_6910315	OL676518.1	Deborah A. Nickerson et al	Atlas Genomics	Seattle Flu Study	Washington
USA/WA-OHSU-212360654/2021	EPI_ISL_4636810	?	Yun Wu et al	Kaiser Permanente NW Reginal Lab	OHSU MM Lab	Washington
USA/WA-PHL-002049/2021	EPI_ISL_4259464	?	Drew MacKellar et al	Washington State Department of Health Public Health Laboratories	Washington State Department of Health Public Health Laboratories	Washington
USA/WA-PHL-002575/2021	EPI_ISL_4187604	?	Drew MacKellar et al	Washington State Department of Health Public Health Laboratories	Washington State Department of Health Public Health Laboratories	Washington
USA/WA-CDC-UW21102037519/2021	EPI_ISL_5869369	OL360644.1	Pavitra Roychoudhury et al	UW Virology Lab	UW Virology Lab	South_King_County
USA/WA-CDC-UW21082602770/2021	EPI_ISL_4036300	OK111005.1	Pavitra Roychoudhury et al	UW Virology Lab	UW Virology Lab	North_King_County
USA/WA-CDC-UW21052699241/2021	EPI_ISL_2497252	MZ385845.1	Pavitra Roychoudhury et al	UW Virology Lab	UW Virology Lab	North_King_County
USA/WA-S14721/2021	EPI_ISL_7270139	OL740533.1	Deborah A. Nickerson et al	Incyte Diagnostics Spokane	Seattle Flu Study	Washington
USA/WA-PHL-012059/2021	EPI_ISL_9401227	?	Drew MacKellar et al	Washington State Department of Health Public Health Laboratories	Washington State Department of Health Public Health Laboratories	Washington
USA/WA-PHL-004111/2021	EPI_ISL_5628435	?	Drew MacKellar et al	Washington State Department of Health Public Health Laboratories	Washington State Department of Health Public Health Laboratories	Washington
USA/WA-S12890/2021	EPI_ISL_5629280	OK647356.1	Deborah A. Nickerson et al	Seattle Flu Study	Seattle Flu Study	Washington
USA/WA-UW-21111544349/2021	EPI_ISL_7545920	OL965251.1	Pavitra Roychoudhury et al	UW Virology Lab	UW Virology Lab	North_King_County
USA/WA-S14426/2021	EPI_ISL_6910355	OL676559.1	Deborah A. Nickerson et al	Atlas Genomics	Seattle Flu Study	South_King_County
USA/WA-Curative-010270/2021	EPI_ISL_2755970	?	Mikhail Hanewich-Hollatz et al	Curative Labs	Curative Labs	Washington
USA/WA-S14040/2021	EPI_ISL_6574446	OL584671.1	Deborah A. Nickerson et al	Northwest Laboratory	Seattle Flu Study	Washington
USA/WA-UW-21102171343/2021	EPI_ISL_6208779	OL467397.1	Pavitra Roychoudhury et al	UW Virology Lab	UW Virology Lab	Washington
USA/WA-PHL-004219/2021	EPI_ISL_5628543	?	Drew MacKellar et al	Washington State Department of Health Public Health Laboratories	Washington State Department of Health Public Health Laboratories	Washington
USA/WA-S12827/2021	EPI_ISL_5629213	OK647301.1	Deborah A. Nickerson et al	Seattle Flu Study	Seattle Flu Study	Washington
USA/WA-S15409/2021	EPI_ISL_7812684	OL904204.1	Deborah A. Nickerson et al	Incyte Diagnostics Spokane	Seattle Flu Study	Washington
USA/WA-PHL-006310/2021	EPI_ISL_6931200	?	Drew MacKellar et al	Washington State Department of Health Public Health Laboratories	Washington State Department of Health Public Health Laboratories	Washington
USA/WA-S11358/2021	EPI_ISL_4234308	OK147309.1	Deborah A. Nickerson et al	Incyte Diagnostics Spokane	Seattle Flu Study	Washington
USA/WA-S9916/2021	EPI_ISL_3347008	MZ768353.1	Deborah A. Nickerson et al	Incyte Diagnostics Spokane	Seattle Flu Study	Washington
USA/WA-CDC-UW21090310211/2021	EPI_ISL_4395721	OK264906.1	Pavitra Roychoudhury et al	UW Virology Lab	UW Virology Lab	Washington
USA/WA-OHSU-212800825/2021	EPI_ISL_5436162	?	Yun Wu et al	Kaiser Permanente NW Reginal Lab	OHSU MM Lab	Washington
USA/WA-S15019/2021	EPI_ISL_7285375	OL740852.1	Deborah A. Nickerson et al	Incyte Diagnostics Spokane	Seattle Flu Study	Washington
USA/WA-PHL-010581/2022	EPI_ISL_8798709	?	Drew MacKellar et al	Washington State Department of Health Public Health Laboratories	Washington State Department of Health Public Health Laboratories	Washington
USA/WA-PHL-001224/2021	EPI_ISL_3216984	?	Drew MacKellar et al	Washington State Department of Health Public Health Laboratories	Washington State Department of Health Public Health Laboratories	Washington
USA/WA-PHL-002090/2021	EPI_ISL_3921844	?	Drew MacKellar et al	Washington State Department of Health Public Health Laboratories	Washington State Department of Health Public Health Laboratories	Washington
USA/WA-PHL-007806/2021	EPI_ISL_7738076	?	Drew MacKellar et al	Washington State Department of Health Public Health Laboratories	Washington State Department of Health Public Health Laboratories	Washington
USA/WA-UW-21100876127/2021	EPI_ISL_5532619	OK635946.1	Pavitra Roychoudhury et al	UW Virology Lab	UW Virology Lab	North_King_County
USA/WA-CDC-UW21110832873/2021	EPI_ISL_6568287	OM698851.1	Pavitra Roychoudhury et al	UW Virology Lab	UW Virology Lab	South_King_County
USA/WA-CDC-UW21062314763/2021	EPI_ISL_2803015	MZ532344.1	Pavitra Roychoudhury et al	UW Virology Lab	UW Virology Lab	South_King_County
USA/WA-PHL-006505/2021	EPI_ISL_6930281	?	Drew MacKellar et al	Washington State Department of Health Public Health Laboratories	Washington State Department of Health Public Health Laboratories	Washington
USA/WA-UW-21101604595/2021	EPI_ISL_5869566	OL411420.1	Pavitra Roychoudhury et al	UW Virology Lab	UW Virology Lab	North_King_County
USA/WA-PHL-001778/2021	EPI_ISL_3656361	?	Drew MacKellar et al	Washington State Department of Health Public Health Laboratories	Washington State Department of Health Public Health Laboratories	Washington
USA/WA-PHL-003210/2021	EPI_ISL_4945415	?	Drew MacKellar et al	Washington State Department of Health Public Health Laboratories	Washington State Department of Health Public Health Laboratories	Washington
USA/WA-S11685/2021	EPI_ISL_4636399	OK335424.1	Deborah A. Nickerson et al	Northwest Laboratory	Seattle Flu Study	Washington
USA/WA-PHL-006762/2021	EPI_ISL_6930450	?	Drew MacKellar et al	Washington State Department of Health Public Health Laboratories	Washington State Department of Health Public Health Laboratories	Washington
USA/WA-UW-21080757813/2021	EPI_ISL_4422075	OK216831.1	Pavitra Roychoudhury et al	UW Virology Lab	UW Virology Lab	North_King_County
USA/WA-PHL-001788/2021	EPI_ISL_3656414	?	Drew MacKellar et al	Washington State Department of Health Public Health Laboratories	Washington State Department of Health Public Health Laboratories	Washington
USA/WA-S11858/2021	EPI_ISL_4873199	OK374936.1	Deborah A. Nickerson et al	Overlake Hospital	Seattle Flu Study	Washington
USA/WA-PHL-006116/2021	EPI_ISL_6608307	?	Drew MacKellar et al	Washington State Department of Health Public Health Laboratories	Washington State Department of Health Public Health Laboratories	Washington
USA/WA-PHL-003403/2021	EPI_ISL_5022217	?	Drew MacKellar et al	Washington State Department of Health Public Health Laboratories	Washington State Department of Health Public Health Laboratories	Washington
USA/WA-S15290/2021	EPI_ISL_7812565	OL904086.1	Deborah A. Nickerson et al	Overlake Hospital	Seattle Flu Study	Washington
USA/WA-S9811/2021	EPI_ISL_3346908	?	Deborah A. Nickerson et al	Northwest Laboratory	Seattle Flu Study	Washington
USA/WA-PHL-008216/2021	EPI_ISL_8146941	?	Drew MacKellar et al	Washington State Department of Health Public Health Laboratories	Washington State Department of Health Public Health Laboratories	Washington
USA/WA-PHL-002220/2021	EPI_ISL_3921788	?	Drew MacKellar et al	Washington State Department of Health Public Health Laboratories	Washington State Department of Health Public Health Laboratories	Washington
USA/WA-S13816/2021	EPI_ISL_6490296	OL516201.1	Deborah A. Nickerson et al	Northwest Laboratory	Seattle Flu Study	Washington
USA/WA-S13464/2021	EPI_ISL_5999563	?	Deborah A. Nickerson et al	Incyte Diagnostics Spokane	Seattle Flu Study	Washington
USA/WA-PHL-003863/2021	EPI_ISL_5687666	?	Drew MacKellar et al	Washington State Department of Health Public Health Laboratories	Washington State Department of Health Public Health Laboratories	Washington
USA/WA-S13699/2021	EPI_ISL_6490179	OL516090.1	Deborah A. Nickerson et al	Incyte Diagnostics Spokane	Seattle Flu Study	Washington
USA/WA-CDC-UW21120293219/2021	EPI_ISL_7738851	OL884598.1	Pavitra Roychoudhury et al	UW Virology Lab	UW Virology Lab	Washington
USA/WA-OHSU-14086/2021	EPI_ISL_7623755	?	Brendan L. O'Connell et al	OHSU Lab Services Molecular Microbiology Lab	Oregon SARS-CoV-2 Genome Sequencing Center	Washington
USA/WA-PHL-005407/2021	EPI_ISL_5990776	?	Drew MacKellar et al	Washington State Department of Health Public Health Laboratories	Washington State Department of Health Public Health Laboratories	Washington
USA/WA-UW-21073151187/2021	EPI_ISL_3825840	OK144491.1	Pavitra Roychoudhury et al	UW Virology Lab	UW Virology Lab	Washington
USA/WA-S13332/2021	EPI_ISL_5880583	?	Deborah A. Nickerson et al	Northwest Laboratory	Seattle Flu Study	Washington
USA/WA-PHL-003729/2021	EPI_ISL_4945457	?	Drew MacKellar et al	Washington State Department of Health Public Health Laboratories	Washington State Department of Health Public Health Laboratories	Washington
USA/WA-S15596/2021	EPI_ISL_8035107	OM003911.1	Deborah A. Nickerson et al	Seattle Flu Study	Seattle Flu Study	Washington
USA/WA-PHL-004061/2021	EPI_ISL_5628389	?	Drew MacKellar et al	Washington State Department of Health Public Health Laboratories	Washington State Department of Health Public Health Laboratories	Washington
USA/WA-OHSU-213481095/2021	EPI_ISL_7889050	?	Yun Wu et al	Kaiser Permanente NW Reginal Lab	OHSU MM Lab	Washington
USA/WA-PHL-007507/2021	EPI_ISL_7547261	?	Drew MacKellar et al	Washington State Department of Health Public Health Laboratories	Washington State Department of Health Public Health Laboratories	Washington
USA/WA-PHL-003685/2021	EPI_ISL_4945532	?	Drew MacKellar et al	Washington State Department of Health Public Health Laboratories	Washington State Department of Health Public Health Laboratories	Washington
USA/WA-S11589/2021	EPI_ISL_4636303	OK335345.1	Deborah A. Nickerson et al	Northwest Laboratory	Seattle Flu Study	Washington
USA/WA-CDC-UW21091004440/2021	EPI_ISL_4568685	?	Pavitra Roychoudhury et al	UW Virology Lab	UW Virology Lab	South_King_County
USA/WA-CDC-UW21072914930/2021	EPI_ISL_3369712	MZ788559.1	Pavitra Roychoudhury et al	UW Virology Lab	UW Virology Lab	Washington
USA/WA-S9849/2021	EPI_ISL_3346945	MZ768289.1	Deborah A. Nickerson et al	Atlas Genomics	Seattle Flu Study	South_King_County
USA/WA-PHL-008626/2021	EPI_ISL_8209431	?	Drew MacKellar et al	Washington State Department of Health Public Health Laboratories	Washington State Department of Health Public Health Laboratories	Washington
USA/WA-PHL-002043/2021	EPI_ISL_3921932	?	Drew MacKellar et al	Washington State Department of Health Public Health Laboratories	Washington State Department of Health Public Health Laboratories	Washington
USA/WA-CDC-QDX30129820/2021	EPI_ISL_5929314	OL350038.1	Dakota Howard et al	Quest Diagnostics Incorporated	Centers for Disease Control and Prevention Division of Viral Diseases, Pathogen Discovery	North_King_County
USA/WA-S13101/2021	EPI_ISL_5903122	OL333713.1	Deborah A. Nickerson et al	Atlas Genomics	Seattle Flu Study	Washington
USA/WA-PHL-005191/2021	EPI_ISL_5990575	?	Drew MacKellar et al	Washington State Department of Health Public Health Laboratories	Washington State Department of Health Public Health Laboratories	Washington
USA/WA-S14240/2021	EPI_ISL_6574653	OL584863.1	Deborah A. Nickerson et al	Incyte Diagnostics Spokane	Seattle Flu Study	Washington
USA/WA-UW-21080287410/2021	EPI_ISL_4301963	OK178725.1	Pavitra Roychoudhury et al	UW Virology Lab	UW Virology Lab	North_King_County
USA/WA-CDC-UW21110838488/2021	EPI_ISL_6596593	OL597422.1	Pavitra Roychoudhury et al	UW Virology Lab	UW Virology Lab	South_King_County
USA/WA-PHL-003170/2021	EPI_ISL_5738098	?	Drew MacKellar et al	Washington State Department of Health Public Health Laboratories	Washington State Department of Health Public Health Laboratories	Washington
USA/WA-PHL-005342/2021	EPI_ISL_5990715	?	Drew MacKellar et al	Washington State Department of Health Public Health Laboratories	Washington State Department of Health Public Health Laboratories	Washington
USA/WA-S12415/2021	EPI_ISL_5329104	OK546465.1	Deborah A. Nickerson et al	Northwest Laboratory	Seattle Flu Study	Washington
USA/WA-PHL-008161/2021	EPI_ISL_8146845	?	Drew MacKellar et al	Washington State Department of Health Public Health Laboratories	Washington State Department of Health Public Health Laboratories	Washington
USA/WA-PHL-005246/2021	EPI_ISL_5990626	?	Drew MacKellar et al	Washington State Department of Health Public Health Laboratories	Washington State Department of Health Public Health Laboratories	Washington
USA/WA-OHSU-212360707/2021	EPI_ISL_4636815	?	Yun Wu et al	Kaiser Permanente NW Reginal Lab	OHSU MM Lab	Washington
USA/WA-S14085/2021	EPI_ISL_6574491	OL584713.1	Deborah A. Nickerson et al	Incyte Diagnostics Spokane	Seattle Flu Study	Washington
USA/WA-S15029/2021	EPI_ISL_7285357	OL740862.1	Deborah A. Nickerson et al	Incyte Diagnostics Spokane	Seattle Flu Study	Washington
USA/WA-PHL-009240/2021	EPI_ISL_8564334	?	Drew MacKellar et al	Washington State Department of Health Public Health Laboratories	Washington State Department of Health Public Health Laboratories	Washington
USA/WA-S9230/2021	EPI_ISL_3015657	?	Deborah A. Nickerson et al	Northwest Laboratory	Seattle Flu Study	Washington
USA/WA-S12092/2021	EPI_ISL_5058300	OK464590.1	Deborah A. Nickerson et al	Atlas Genomics	Seattle Flu Study	Washington
USA/WA-PHL-007573/2021	EPI_ISL_7547391	?	Drew MacKellar et al	Washington State Department of Health Public Health Laboratories	Washington State Department of Health Public Health Laboratories	Washington
USA/WA-UW-2021041568621/2021	EPI_ISL_1826129	MZ240595.1	Pavitra Roychoudhury et al	UW Virology Lab	UW Virology Lab	Other_King_County
USA/WA-CDC-UW21121863615/2021	EPI_ISL_8163259	OM065676.1	Pavitra Roychoudhury et al	UW Virology Lab	UW Virology Lab	South_King_County
USA/WA-PHL-002018/2021	EPI_ISL_3921902	?	Drew MacKellar et al	Washington State Department of Health Public Health Laboratories	Washington State Department of Health Public Health Laboratories	Washington
USA/WA-S8640/2021	EPI_ISL_2715053	MZ461144.1	Deborah A. Nickerson et al	Atlas Genomics	Seattle Flu Study	South_King_County
USA/WA-PHL-002566/2021	EPI_ISL_4187578	?	Drew MacKellar et al	Washington State Department of Health Public Health Laboratories	Washington State Department of Health Public Health Laboratories	Washington
USA/WA-S12419/2021	EPI_ISL_5329105	OK546469.1	Deborah A. Nickerson et al	Northwest Laboratory	Seattle Flu Study	Washington
USA/WA-PHL-007058/2021	EPI_ISL_7507015	?	Drew MacKellar et al	Washington State Department of Health Public Health Laboratories	Washington State Department of Health Public Health Laboratories	Washington
USA/WA-CDC-UW21121488946/2021	EPI_ISL_8131825	OM056198.1	Pavitra Roychoudhury et al	UW Virology Lab	UW Virology Lab	North_King_County
USA/WA-PHL-008091/2021	EPI_ISL_7985954	?	Drew MacKellar et al	Washington State Department of Health Public Health Laboratories	Washington State Department of Health Public Health Laboratories	Washington
USA/WA-PHL-005447/2021	EPI_ISL_5990817	?	Drew MacKellar et al	Washington State Department of Health Public Health Laboratories	Washington State Department of Health Public Health Laboratories	Washington
USA/WA-S10231/2021	EPI_ISL_3372873	MZ770058.1	Deborah A. Nickerson et al	Northwest Laboratory	Seattle Flu Study	Washington
USA/WA-UW-21073195775/2021	EPI_ISL_3825841	OK144492.1	Pavitra Roychoudhury et al	UW Virology Lab	UW Virology Lab	Washington
USA/WA-S10641/2021	EPI_ISL_4071461	OK083280.1	Deborah A. Nickerson et al	Overlake Hospital	Seattle Flu Study	Washington
USA/WA-CDC-UW21092123189/2021	EPI_ISL_4742733	OK379820.1	Pavitra Roychoudhury et al	UW Virology Lab	UW Virology Lab	Washington
USA/WA-S10265/2021	EPI_ISL_3372918	MZ770090.1	Deborah A. Nickerson et al	Northwest Laboratory	Seattle Flu Study	Washington
USA/WA-CDC-UW21101183660/2021	EPI_ISL_5530457	OK640471.1	Pavitra Roychoudhury et al	UW Virology Lab	UW Virology Lab	South_King_County
USA/WA-PHL-003276/2021	EPI_ISL_4945590	?	Drew MacKellar et al	Washington State Department of Health Public Health Laboratories	Washington State Department of Health Public Health Laboratories	Washington
USA/WA-PHL-006670/2021	EPI_ISL_7671140	?	Drew MacKellar et al	Washington State Department of Health Public Health Laboratories	Washington State Department of Health Public Health Laboratories	Washington
USA/WA-PHL-006260/2021	EPI_ISL_6931150	?	Drew MacKellar et al	Washington State Department of Health Public Health Laboratories	Washington State Department of Health Public Health Laboratories	Washington
USA/WA-PHL-007745/2021	EPI_ISL_7738212	?	Drew MacKellar et al	Washington State Department of Health Public Health Laboratories	Washington State Department of Health Public Health Laboratories	Washington
USA/WA-PHL-002037/2021	EPI_ISL_3921674	?	Drew MacKellar et al	Washington State Department of Health Public Health Laboratories	Washington State Department of Health Public Health Laboratories	Washington
USA/WA-PHL-002277/2021	EPI_ISL_4186971	?	Drew MacKellar et al	Washington State Department of Health Public Health Laboratories	Washington State Department of Health Public Health Laboratories	Washington
USA/WA-S13784/2021	EPI_ISL_6490264	OL516173.1	Deborah A. Nickerson et al	Incyte Diagnostics Spokane	Seattle Flu Study	Washington
USA/WA-S14143/2021	EPI_ISL_6574553	OL584769.1	Deborah A. Nickerson et al	Incyte Diagnostics Spokane	Seattle Flu Study	Washington
USA/WA-PHL-010681/2022	EPI_ISL_9145043	?	Drew MacKellar et al	Washington State Department of Health Public Health Laboratories	Washington State Department of Health Public Health Laboratories	Washington
USA/WA-S10063/2021	EPI_ISL_3347143	MZ768493.1	Deborah A. Nickerson et al	Atlas Genomics	Seattle Flu Study	Washington
USA/WA-OHSU-212710777/2021	EPI_ISL_5696856	?	Yun Wu et al	Kaiser Permanente NW Reginal Lab	OHSU MM Lab	Washington
USA/WA-S14089/2021	EPI_ISL_6574495	OL584717.1	Deborah A. Nickerson et al	Incyte Diagnostics Spokane	Seattle Flu Study	Washington
USA/WA-PHL-002328/2021	EPI_ISL_4187083	?	Drew MacKellar et al	Washington State Department of Health Public Health Laboratories	Washington State Department of Health Public Health Laboratories	Washington
USA/WA-CDC-UW21121773446/2021	EPI_ISL_8355028	OM131815.1	Pavitra Roychoudhury et al	UW Virology Lab	UW Virology Lab	North_King_County
USA/WA-PHL-005531/2021	EPI_ISL_5903621	?	Drew MacKellar et al	Washington State Department of Health Public Health Laboratories	Washington State Department of Health Public Health Laboratories	Washington
USA/WA-OHSU-212460117/2021	EPI_ISL_5010208	?	Yun Wu et al	Kaiser Permanente NW Reginal Lab	OHSU MM Lab	Washington
USA/WA-PHL-008094/2021	EPI_ISL_7985957	?	Drew MacKellar et al	Washington State Department of Health Public Health Laboratories	Washington State Department of Health Public Health Laboratories	Washington
USA/WA-PHL-009895/2021	EPI_ISL_8564512	?	Drew MacKellar et al	Washington State Department of Health Public Health Laboratories	Washington State Department of Health Public Health Laboratories	Washington
USA/WA-S10900/2021	EPI_ISL_4198775	OK137286.1	Deborah A. Nickerson et al	Northwest Laboratory	Seattle Flu Study	Washington
USA/WA-PHL-001402/2021	EPI_ISL_3450935	?	Drew MacKellar et al	Washington State Department of Health Public Health Laboratories	Washington State Department of Health Public Health Laboratories	Washington
USA/WA-PHL-007258/2021	EPI_ISL_7492892	?	Drew MacKellar et al	Washington State Department of Health Public Health Laboratories	Washington State Department of Health Public Health Laboratories	Washington
USA/WA-S18264/2021	EPI_ISL_10295856	OM801951.1	Deborah A. Nickerson et al	Seattle Flu Study	Seattle Flu Study	South_King_County
USA/WA-S10452/2021	EPI_ISL_3832822	MZ976897.1	Deborah A. Nickerson et al	Interpath Laboratory	Seattle Flu Study	Washington
USA/WA-S9839/2021	EPI_ISL_3346936	MZ768279.1	Deborah A. Nickerson et al	Atlas Genomics	Seattle Flu Study	Washington
USA/WA-S9451/2021	EPI_ISL_3015836	MZ513870.1	Deborah A. Nickerson et al	Northwest Laboratory	Seattle Flu Study	Washington
USA/WA-PHL-001534/2021	EPI_ISL_3450979	?	Drew MacKellar et al	Washington State Department of Health Public Health Laboratories	Washington State Department of Health Public Health Laboratories	Washington
USA/WA-OHSU-213502522/2021	EPI_ISL_7889076	?	Yun Wu et al	Kaiser Permanente NW Reginal Lab	OHSU MM Lab	Washington
USA/WA-PHL-006866/2021	EPI_ISL_7506825	?	Drew MacKellar et al	Washington State Department of Health Public Health Laboratories	Washington State Department of Health Public Health Laboratories	Washington
USA/WA-PHL-007053/2021	EPI_ISL_7507010	?	Drew MacKellar et al	Washington State Department of Health Public Health Laboratories	Washington State Department of Health Public Health Laboratories	Washington
USA/WA-S13436/2021	EPI_ISL_5999531	OL373639.1	Deborah A. Nickerson et al	Incyte Diagnostics Spokane	Seattle Flu Study	Washington
USA/WA-UW-21112377386/2021	EPI_ISL_8025654	OM127208.1	Pavitra Roychoudhury et al	UW Virology Lab	UW Virology Lab	South_King_County
USA/WA-CDC-UW21062362774/2021	EPI_ISL_2803023	MZ532352.1	Pavitra Roychoudhury et al	UW Virology Lab	UW Virology Lab	North_King_County
USA/WA-UW-21072432628/2021	EPI_ISL_3412198	MZ815094.1	Pavitra Roychoudhury et al	UW Virology Lab	UW Virology Lab	South_King_County
USA/WA-S12350/2021	EPI_ISL_5329335	OK546401.1	Deborah A. Nickerson et al	Northwest Laboratory	Seattle Flu Study	Washington
USA/WA-PHL-006441/2021	EPI_ISL_6931319	?	Drew MacKellar et al	Washington State Department of Health Public Health Laboratories	Washington State Department of Health Public Health Laboratories	Washington
USA/WA-CDC-UW21090795593/2021	EPI_ISL_4472967	OK301458.1	Pavitra Roychoudhury et al	UW Virology Lab	UW Virology Lab	Washington
USA/WA-S14574/2021	EPI_ISL_7269993	OL740387.1	Deborah A. Nickerson et al	Atlas Genomics	Seattle Flu Study	North_King_County
USA/WA-S9821/2021	EPI_ISL_3346918	MZ768262.1	Deborah A. Nickerson et al	Northwest Laboratory	Seattle Flu Study	Washington
USA/WA-CDC-UW21070761193/2021	EPI_ISL_3063718	MZ688316.1	Pavitra Roychoudhury et al	UW Virology Lab	UW Virology Lab	Washington
USA/WA-OHSU-15597/2021	EPI_ISL_9318974	?	Brendan L. O'Connell et al	OHSU Lab Services Molecular Microbiology Lab	Oregon SARS-CoV-2 Genome Sequencing Center	Washington
USA/WA-PHL-006007/2021	EPI_ISL_6608202	?	Drew MacKellar et al	Washington State Department of Health Public Health Laboratories	Washington State Department of Health Public Health Laboratories	Washington
USA/WA-PHL-007489/2021	EPI_ISL_7547242	?	Drew MacKellar et al	Washington State Department of Health Public Health Laboratories	Washington State Department of Health Public Health Laboratories	Washington
USA/WA-S14123/2021	EPI_ISL_6574529	OL584751.1	Deborah A. Nickerson et al	Incyte Diagnostics Spokane	Seattle Flu Study	Washington
USA/WA-CDC-UW21061837925/2021	EPI_ISL_2693221	MZ477970.1	Pavitra Roychoudhury et al	UW Virology Lab	UW Virology Lab	North_King_County
USA/WA-S14004/2021	EPI_ISL_6574410	?	Deborah A. Nickerson et al	Northwest Laboratory	Seattle Flu Study	Washington
USA/WA-S13774/2021	EPI_ISL_6490254	OL516164.1	Deborah A. Nickerson et al	Incyte Diagnostics Spokane	Seattle Flu Study	Washington
USA/WA-PHL-003063/2021	EPI_ISL_4945428	?	Drew MacKellar et al	Washington State Department of Health Public Health Laboratories	Washington State Department of Health Public Health Laboratories	Washington
USA/WA-S12354/2021	EPI_ISL_5329210	OK546405.1	Deborah A. Nickerson et al	Northwest Laboratory	Seattle Flu Study	Washington
USA/WA-S12568/2021	EPI_ISL_5329155	OK546617.1	Deborah A. Nickerson et al	Seattle Flu Study	Seattle Flu Study	Washington
USA/WA-UW-21041788557/2021	EPI_ISL_2002190	MZ172111.1	Pavitra Roychoudhury et al	UW Virology Lab	UW Virology Lab	North_King_County
USA/WA-PHL-005499/2021	EPI_ISL_5903592	?	Drew MacKellar et al	Washington State Department of Health Public Health Laboratories	Washington State Department of Health Public Health Laboratories	Washington
USA/WA-PHL-006853/2021	EPI_ISL_7506812	?	Drew MacKellar et al	Washington State Department of Health Public Health Laboratories	Washington State Department of Health Public Health Laboratories	Washington
USA/WA-PHL-002066/2021	EPI_ISL_3921693	?	Drew MacKellar et al	Washington State Department of Health Public Health Laboratories	Washington State Department of Health Public Health Laboratories	Washington
USA/WA-S16377/2022	EPI_ISL_9060433	OM363819.1	Deborah A. Nickerson et al	Seattle Flu Study	Seattle Flu Study	Washington
USA/WA-PHL-005833/2021	EPI_ISL_6259177	?	Drew MacKellar et al	Washington State Department of Health Public Health Laboratories	Washington State Department of Health Public Health Laboratories	Washington
USA/WA-PHL-001298/2021	EPI_ISL_3217057	?	Drew MacKellar et al	Washington State Department of Health Public Health Laboratories	Washington State Department of Health Public Health Laboratories	Washington
USA/WA-PHL-008520/2021	EPI_ISL_8209339	?	Drew MacKellar et al	Washington State Department of Health Public Health Laboratories	Washington State Department of Health Public Health Laboratories	Washington
USA/WA-S13844/2021	EPI_ISL_6490326	OL516228.1	Deborah A. Nickerson et al	Northwest Laboratory	Seattle Flu Study	Washington
USA/WA-S10528/2021	EPI_ISL_3832778	MZ976968.1	Deborah A. Nickerson et al	Northwest Laboratory	Seattle Flu Study	Washington
USA/WA-S12315/2021	EPI_ISL_5329126	OK546367.1	Deborah A. Nickerson et al	Overlake Hospital	Seattle Flu Study	Washington
USA/WA-CDC-UW21100265790/2021	EPI_ISL_5415775	OK616109.1	Pavitra Roychoudhury et al	UW Virology Lab	UW Virology Lab	North_King_County
USA/WA-PHL-001574/2021	EPI_ISL_3450833	?	Drew MacKellar et al	Washington State Department of Health Public Health Laboratories	Washington State Department of Health Public Health Laboratories	North_King_County
USA/WA-CDC-UW21111048318/2021	EPI_ISL_6667404	OL640011.1	Pavitra Roychoudhury et al	UW Virology Lab	UW Virology Lab	Washington
USA/WA-PHL-005870/2021	EPI_ISL_7135316	?	Drew MacKellar et al	Washington State Department of Health Public Health Laboratories	Washington State Department of Health Public Health Laboratories	Washington
USA/WA-PHL-002333/2021	EPI_ISL_4187101	?	Drew MacKellar et al	Washington State Department of Health Public Health Laboratories	Washington State Department of Health Public Health Laboratories	Washington
USA/WA-UW-21090271046/2021	EPI_ISL_4392700	OK275395.1	Pavitra Roychoudhury et al	UW Virology Lab	UW Virology Lab	South_King_County
USA/WA-PHL-007205/2021	EPI_ISL_7492843	?	Drew MacKellar et al	Washington State Department of Health Public Health Laboratories	Washington State Department of Health Public Health Laboratories	Washington
USA/WA-S12521/2021	EPI_ISL_5329153	OK546609.1	Deborah A. Nickerson et al	Seattle Flu Study	Seattle Flu Study	Washington
USA/WA-PHL-001382/2021	EPI_ISL_3451052	?	Drew MacKellar et al	Washington State Department of Health Public Health Laboratories	Washington State Department of Health Public Health Laboratories	Washington
USA/WA-S10758/2021	EPI_ISL_4071439	OK083387.1	Deborah A. Nickerson et al	Northwest Laboratory	Seattle Flu Study	Washington
USA/WA-S9837/2021	EPI_ISL_3346934	MZ768277.1	Deborah A. Nickerson et al	Northwest Laboratory	Seattle Flu Study	Washington
USA/WA-PHL-003119/2021	EPI_ISL_4945521	?	Drew MacKellar et al	Washington State Department of Health Public Health Laboratories	Washington State Department of Health Public Health Laboratories	Washington
USA/WA-PHL-002057/2021	EPI_ISL_3921829	?	Drew MacKellar et al	Washington State Department of Health Public Health Laboratories	Washington State Department of Health Public Health Laboratories	Washington
USA/WA-OHSU-12946/2021	EPI_ISL_5032661	?	Brendan L. O'Connell et al	OHSU Lab Services Molecular Microbiology Lab	Oregon SARS-CoV-2 Genome Sequencing Center	Washington
USA/WA-CDC-UW21051458938/2021	EPI_ISL_2332873	MZ319540.1	Pavitra Roychoudhury et al	UW Virology Lab	UW Virology Lab	North_King_County
USA/WA-S9798/2021	EPI_ISL_3346895	MZ768241.1	Deborah A. Nickerson et al	Northwest Laboratory	Seattle Flu Study	Washington
USA/WA-S19736/2021	EPI_ISL_12710584	ON521277.1	Chris D. Frazar et al	Seattle Flu Study	Seattle Flu Study	Washington
USA/WA-S12416/2021	EPI_ISL_5329234	OK546466.1	Deborah A. Nickerson et al	Northwest Laboratory	Seattle Flu Study	Washington
USA/WA-UW-21072621036/2021	EPI_ISL_3507776	MZ835691.1	Pavitra Roychoudhury et al	UW Virology Lab	UW Virology Lab	South_King_County
USA/WA-CDC-UW21042715625/2021	EPI_ISL_2086411	MZ199118.1	Pavitra Roychoudhury et al	UW Virology Lab	UW Virology Lab	North_King_County
USA/WA-PHL-007741/2021	EPI_ISL_7738033	?	Drew MacKellar et al	Washington State Department of Health Public Health Laboratories	Washington State Department of Health Public Health Laboratories	Washington
USA/WA-PHL-007303/2021	EPI_ISL_7492934	?	Drew MacKellar et al	Washington State Department of Health Public Health Laboratories	Washington State Department of Health Public Health Laboratories	Washington
USA/WA-CDC-UW21071932968/2021	EPI_ISL_3149601	MZ754593.1	Pavitra Roychoudhury et al	UW Virology Lab	UW Virology Lab	South_King_County
USA/WA-S11540/2021	EPI_ISL_4636250	OK335297.1	Deborah A. Nickerson et al	Northwest Laboratory	Seattle Flu Study	Washington
USA/WA-S15030/2021	EPI_ISL_7285561	OL740863.1	Deborah A. Nickerson et al	Incyte Diagnostics Spokane	Seattle Flu Study	Washington
USA/WA-PHL-004106/2021	EPI_ISL_5628431	?	Drew MacKellar et al	Washington State Department of Health Public Health Laboratories	Washington State Department of Health Public Health Laboratories	Washington
USA/WA-PHL-003389/2021	EPI_ISL_5022205	?	Drew MacKellar et al	Washington State Department of Health Public Health Laboratories	Washington State Department of Health Public Health Laboratories	Washington
USA/WA-S12424/2021	EPI_ISL_5329238	OK546474.1	Deborah A. Nickerson et al	Northwest Laboratory	Seattle Flu Study	Washington
USA/WA-S10219/2021	EPI_ISL_3372719	MZ770046.1	Deborah A. Nickerson et al	Northwest Laboratory	Seattle Flu Study	Washington
USA/WA-CDC-UW21090851801/2021	EPI_ISL_4472882	OK301377.1	Pavitra Roychoudhury et al	UW Virology Lab	UW Virology Lab	North_King_County
USA/WA-S11334/2021	EPI_ISL_4234267	OK147286.1	Deborah A. Nickerson et al	Incyte Diagnostics Spokane	Seattle Flu Study	Washington
USA/WA-PHL-005298/2021	EPI_ISL_5990679	?	Drew MacKellar et al	Washington State Department of Health Public Health Laboratories	Washington State Department of Health Public Health Laboratories	Washington
USA/WA-PHL-005869/2021	EPI_ISL_7135315	?	Drew MacKellar et al	Washington State Department of Health Public Health Laboratories	Washington State Department of Health Public Health Laboratories	Washington
USA/WA-PHL-002204/2021	EPI_ISL_3921775	?	Drew MacKellar et al	Washington State Department of Health Public Health Laboratories	Washington State Department of Health Public Health Laboratories	Washington
USA/WA-UW-21091422311/2021	EPI_ISL_4742452	OK375346.1	Pavitra Roychoudhury et al	UW Virology Lab	UW Virology Lab	North_King_County
USA/WA-PHL-007593/2021	EPI_ISL_7547421	?	Drew MacKellar et al	Washington State Department of Health Public Health Laboratories	Washington State Department of Health Public Health Laboratories	Washington
USA/WA-CDC-UW21072936516/2021	EPI_ISL_3369552	MZ788551.1	Pavitra Roychoudhury et al	UW Virology Lab	UW Virology Lab	North_King_County
USA/WA-PHL-006807/2021	EPI_ISL_6930497	?	Drew MacKellar et al	Washington State Department of Health Public Health Laboratories	Washington State Department of Health Public Health Laboratories	Washington
USA/WA-S12977/2021	EPI_ISL_5629369	OK647825.1	Deborah A. Nickerson et al	Central Washington Hospital	Seattle Flu Study	Washington
USA/WA-PHL-008342/2021	EPI_ISL_8146913	?	Drew MacKellar et al	Washington State Department of Health Public Health Laboratories	Washington State Department of Health Public Health Laboratories	Washington
USA/WA-S10912/2021	EPI_ISL_4198800	OK137298.1	Deborah A. Nickerson et al	Northwest Laboratory	Seattle Flu Study	Washington
USA/WA-PHL-007298/2021	EPI_ISL_7492931	?	Drew MacKellar et al	Washington State Department of Health Public Health Laboratories	Washington State Department of Health Public Health Laboratories	Washington
USA/WA-S9833/2021	EPI_ISL_3346930	MZ768273.1	Deborah A. Nickerson et al	Northwest Laboratory	Seattle Flu Study	Washington
USA/WA-PHL-004862/2021	EPI_ISL_5779030	?	Drew MacKellar et al	Washington State Department of Health Public Health Laboratories	Washington State Department of Health Public Health Laboratories	Washington
USA/WA-PHL-001649/2021	EPI_ISL_3656578	?	Drew MacKellar et al	Washington State Department of Health Public Health Laboratories	Washington State Department of Health Public Health Laboratories	Washington
USA/WA-PHL-002548/2021	EPI_ISL_4187854	?	Drew MacKellar et al	Washington State Department of Health Public Health Laboratories	Washington State Department of Health Public Health Laboratories	Washington
USA/WA-S13283/2021	EPI_ISL_5880534	OL336095.1	Deborah A. Nickerson et al	Northwest Laboratory	Seattle Flu Study	Washington
USA/WA-PHL-001714/2021	EPI_ISL_3656764	?	Drew MacKellar et al	Washington State Department of Health Public Health Laboratories	Washington State Department of Health Public Health Laboratories	Washington
USA/WA-S14221/2021	EPI_ISL_6574634	OL584845.1	Deborah A. Nickerson et al	Incyte Diagnostics Spokane	Seattle Flu Study	Washington
USA/WA-PHL-001133/2021	EPI_ISL_3016373	?	Drew MacKellar et al	Washington State Department of Health Public Health Laboratories	Washington State Department of Health Public Health Laboratories	Washington
USA/WA-UW-21071412951/2021	EPI_ISL_3244897	MZ711483.1	Pavitra Roychoudhury et al	UW Virology Lab	UW Virology Lab	North_King_County
USA/WA-S11697/2021	EPI_ISL_4636411	OK335436.1	Deborah A. Nickerson et al	Northwest Laboratory	Seattle Flu Study	Washington
USA/WA-PHL-004157/2021	EPI_ISL_5628479	?	Drew MacKellar et al	Washington State Department of Health Public Health Laboratories	Washington State Department of Health Public Health Laboratories	Washington
USA/WA-S9606/2021	EPI_ISL_3104967	MZ616521.1	Deborah A. Nickerson et al	Northwest Laboratory	Seattle Flu Study	Washington
USA/WA-S14820/2021	EPI_ISL_7270234	OL740632.1	Deborah A. Nickerson et al	Incyte Diagnostics Spokane	Seattle Flu Study	Washington
USA/WA-PHL-006094/2021	EPI_ISL_6608285	?	Drew MacKellar et al	Washington State Department of Health Public Health Laboratories	Washington State Department of Health Public Health Laboratories	Washington
USA/WA-S13017/2021	EPI_ISL_5903035	OL333630.1	Deborah A. Nickerson et al	Overlake Hospital	Seattle Flu Study	Washington
USA/WA-PHL-016630/2022	EPI_ISL_11501352	?	Drew MacKellar et al	Washington State Department of Health Public Health Laboratories	Washington State Department of Health Public Health Laboratories	Washington
USA/WA-CDC-UW21102305041/2021	EPI_ISL_6122188	OL476630.1	Pavitra Roychoudhury et al	UW Virology Lab	UW Virology Lab	Other_King_County
USA/WA-S15301/2021	EPI_ISL_7812576	OL904097.1	Deborah A. Nickerson et al	Overlake Hospital	Seattle Flu Study	Washington
USA/WA-S15319/2021	EPI_ISL_7812594	OL904115.1	Deborah A. Nickerson et al	Overlake Hospital	Seattle Flu Study	Washington
USA/WA-PHL-002847/2021	EPI_ISL_4410723	?	Drew MacKellar et al	Washington State Department of Health Public Health Laboratories	Washington State Department of Health Public Health Laboratories	Washington
USA/WA-CDC-QDX30567224/2021	EPI_ISL_6396483	OL490272.1	Dakota Howard et al	Quest Diagnostics Incorporated	Centers for Disease Control and Prevention Division of Viral Diseases, Pathogen Discovery	Washington
USA/WA-PHL-006166/2021	EPI_ISL_6608349	?	Drew MacKellar et al	Washington State Department of Health Public Health Laboratories	Washington State Department of Health Public Health Laboratories	Washington
USA/WA-PHL-007570/2021	EPI_ISL_7547384	?	Drew MacKellar et al	Washington State Department of Health Public Health Laboratories	Washington State Department of Health Public Health Laboratories	Washington
USA/WA-PHL-006523/2021	EPI_ISL_6930297	?	Drew MacKellar et al	Washington State Department of Health Public Health Laboratories	Washington State Department of Health Public Health Laboratories	Washington
USA/WA-S15466/2021	EPI_ISL_7812741	OL904252.1	Deborah A. Nickerson et al	Overlake Hospital	Seattle Flu Study	North_King_County
USA/WA-S12566/2021	EPI_ISL_5329332	OK546615.1	Deborah A. Nickerson et al	Seattle Flu Study	Seattle Flu Study	Washington
USA/WA-OHSU-212380127/2021	EPI_ISL_4636835	?	Yun Wu et al	Kaiser Permanente NW Reginal Lab	OHSU MM Lab	Washington
USA/WA-PHL-003825/2021	EPI_ISL_5628346	?	Drew MacKellar et al	Washington State Department of Health Public Health Laboratories	Washington State Department of Health Public Health Laboratories	Washington
USA/WA-PHL-007073/2021	EPI_ISL_7507030	?	Drew MacKellar et al	Washington State Department of Health Public Health Laboratories	Washington State Department of Health Public Health Laboratories	Washington
USA/WA-OHSU-213502643/2021	EPI_ISL_7889078	?	Yun Wu et al	Kaiser Permanente NW Reginal Lab	OHSU MM Lab	Washington
USA/WA-S13167/2021	EPI_ISL_5903186	?	Deborah A. Nickerson et al	Central Washington Hospital	Seattle Flu Study	Washington
USA/WA-S14072/2021	EPI_ISL_6574478	OL584701.1	Deborah A. Nickerson et al	Northwest Laboratory	Seattle Flu Study	Washington
USA/WA-PHL-008148/2021	EPI_ISL_8147046	?	Drew MacKellar et al	Washington State Department of Health Public Health Laboratories	Washington State Department of Health Public Health Laboratories	Washington
USA/WA-UW-21120209597/2021	EPI_ISL_8161884	OM125403.1	Pavitra Roychoudhury et al	UW Virology Lab	UW Virology Lab	North_King_County
USA/WA-PHL-001148/2021	EPI_ISL_3016388	?	Drew MacKellar et al	Washington State Department of Health Public Health Laboratories	Washington State Department of Health Public Health Laboratories	South_King_County
USA/WA-PHL-002825/2021	EPI_ISL_4411011	?	Drew MacKellar et al	Washington State Department of Health Public Health Laboratories	Washington State Department of Health Public Health Laboratories	Washington
USA/WA-S9564/2021	EPI_ISL_3104923	MZ616489.1	Deborah A. Nickerson et al	Atlas Genomics	Seattle Flu Study	South_King_County
USA/WA-S13329/2021	EPI_ISL_5880580	OL336139.1	Deborah A. Nickerson et al	Northwest Laboratory	Seattle Flu Study	Washington
USA/WA-S15643/2021	EPI_ISL_8035152	OM003808.1	Deborah A. Nickerson et al	Overlake Hospital	Seattle Flu Study	North_King_County
USA/WA-CDC-UW21122186614/2021	EPI_ISL_8480484	OM188436.1	Pavitra Roychoudhury et al	UW Virology Lab	UW Virology Lab	North_King_County
USA/WA-PHL-002250/2021	EPI_ISL_3921810	?	Drew MacKellar et al	Washington State Department of Health Public Health Laboratories	Washington State Department of Health Public Health Laboratories	Washington
USA/WA-S10264/2021	EPI_ISL_3372825	MZ770089.1	Deborah A. Nickerson et al	Northwest Laboratory	Seattle Flu Study	Washington
USA/WA-S12879/2021	EPI_ISL_5629269	OK647346.1	Deborah A. Nickerson et al	Seattle Flu Study	Seattle Flu Study	Washington
USA/WA-PHL-001123/2021	EPI_ISL_3016363	?	Drew MacKellar et al	Washington State Department of Health Public Health Laboratories	Washington State Department of Health Public Health Laboratories	Washington
USA/WA-PHL-005262/2021	EPI_ISL_5990642	?	Drew MacKellar et al	Washington State Department of Health Public Health Laboratories	Washington State Department of Health Public Health Laboratories	Washington
USA/WA-S14195/2021	EPI_ISL_6574605	OL584820.1	Deborah A. Nickerson et al	Incyte Diagnostics Spokane	Seattle Flu Study	Washington
USA/WA-S12446/2021	EPI_ISL_5329244	?	Deborah A. Nickerson et al	Atlas Genomics	Seattle Flu Study	South_King_County
USA/WA-CDC-UW21070721342/2021	EPI_ISL_3063731	MZ688329.1	Pavitra Roychoudhury et al	UW Virology Lab	UW Virology Lab	Washington
USA/WA-CDC-UW21082399439/2021	EPI_ISL_4036005	OK110722.1	Pavitra Roychoudhury et al	UW Virology Lab	UW Virology Lab	North_King_County
USA/WA-UW-21102843170/2021	EPI_ISL_6594297	OL604838.1	Pavitra Roychoudhury et al	UW Virology Lab	UW Virology Lab	North_King_County
USA/WA-PHL-005845/2021	EPI_ISL_6259146	?	Drew MacKellar et al	Washington State Department of Health Public Health Laboratories	Washington State Department of Health Public Health Laboratories	Washington
USA/WA-CDC-UW21080565228/2021	EPI_ISL_3411006	MZ967712.1	Pavitra Roychoudhury et al	UW Virology Lab	UW Virology Lab	North_King_County
USA/WA-PHL-008718/2021	EPI_ISL_8209511	?	Drew MacKellar et al	Washington State Department of Health Public Health Laboratories	Washington State Department of Health Public Health Laboratories	Washington
USA/WA-PHL-005013/2021	EPI_ISL_5903389	?	Drew MacKellar et al	Washington State Department of Health Public Health Laboratories	Washington State Department of Health Public Health Laboratories	Washington
USA/WA-PHL-003845/2021	EPI_ISL_5628364	?	Drew MacKellar et al	Washington State Department of Health Public Health Laboratories	Washington State Department of Health Public Health Laboratories	Washington
USA/WA-PHL-007786/2021	EPI_ISL_7738066	?	Drew MacKellar et al	Washington State Department of Health Public Health Laboratories	Washington State Department of Health Public Health Laboratories	Washington
USA/WA-PHL-008596/2021	EPI_ISL_8209402	?	Drew MacKellar et al	Washington State Department of Health Public Health Laboratories	Washington State Department of Health Public Health Laboratories	Washington
USA/WA-PHL-009323/2021	EPI_ISL_8564412	?	Drew MacKellar et al	Washington State Department of Health Public Health Laboratories	Washington State Department of Health Public Health Laboratories	Washington
USA/WA-PHL-002864/2021	EPI_ISL_4411013	?	Drew MacKellar et al	Washington State Department of Health Public Health Laboratories	Washington State Department of Health Public Health Laboratories	Washington
USA/WA-PHL-001774/2021	EPI_ISL_3656360	?	Drew MacKellar et al	Washington State Department of Health Public Health Laboratories	Washington State Department of Health Public Health Laboratories	Washington
USA/WA-CDC-UW21072132351/2021	EPI_ISL_3236749	OK111645.1	Pavitra Roychoudhury et al	UW Virology Lab	UW Virology Lab	South_King_County
USA/WA-S15752/2021	EPI_ISL_8035255	OM003713.1	Deborah A. Nickerson et al	Seattle Flu Study	Seattle Flu Study	Washington
USA/WA-CDC-UW21062193215/2021	EPI_ISL_2803126	MZ532447.1	Pavitra Roychoudhury et al	UW Virology Lab	UW Virology Lab	North_King_County
USA/WA-S10883/2021	EPI_ISL_4198953	OK137269.1	Deborah A. Nickerson et al	Incyte Diagnostics Spokane	Seattle Flu Study	Washington
USA/WA-CDC-UW21102090367/2021	EPI_ISL_5869374	OL360542.1	Pavitra Roychoudhury et al	UW Virology Lab	UW Virology Lab	South_King_County
USA/WA-PHL-007224/2021	EPI_ISL_7492862	?	Drew MacKellar et al	Washington State Department of Health Public Health Laboratories	Washington State Department of Health Public Health Laboratories	Washington
USA/WA-PHL-001044/2021	EPI_ISL_2834709	?	Drew MacKellar et al	Washington State Department of Health Public Health Laboratories	Washington State Department of Health Public Health Laboratories	Washington
USA/WA-CDC-UW21113095527/2021	EPI_ISL_7546452	OL825265.1	Pavitra Roychoudhury et al	UW Virology Lab	UW Virology Lab	Washington
USA/WA-PHL-007908/2021	EPI_ISL_7738215	?	Drew MacKellar et al	Washington State Department of Health Public Health Laboratories	Washington State Department of Health Public Health Laboratories	Washington
USA/WA-S10531/2021	EPI_ISL_3832767	MZ976971.1	Deborah A. Nickerson et al	Northwest Laboratory	Seattle Flu Study	Washington
USA/WA-CDC-UW21090956900/2021	EPI_ISL_4472616	OK301682.1	Pavitra Roychoudhury et al	UW Virology Lab	UW Virology Lab	South_King_County
USA/WA-S10985/2021	EPI_ISL_4198716	OK137371.1	Deborah A. Nickerson et al	Incyte Diagnostics Spokane	Seattle Flu Study	Washington
USA/WA-PHL-008174/2021	EPI_ISL_8146850	?	Drew MacKellar et al	Washington State Department of Health Public Health Laboratories	Washington State Department of Health Public Health Laboratories	Washington
USA/WA-UW-21110452180/2021	EPI_ISL_6267817	OL467367.1	Pavitra Roychoudhury et al	UW Virology Lab	UW Virology Lab	North_King_County
USA/WA-PHL-002009/2021	EPI_ISL_3921659	?	Drew MacKellar et al	Washington State Department of Health Public Health Laboratories	Washington State Department of Health Public Health Laboratories	Washington
USA/WA-PHL-006862/2021	EPI_ISL_7506821	?	Drew MacKellar et al	Washington State Department of Health Public Health Laboratories	Washington State Department of Health Public Health Laboratories	Washington
USA/WA-S12017/2021	EPI_ISL_4874130	OK375059.1	Deborah A. Nickerson et al	Central Washington Hospital	Seattle Flu Study	Washington
USA/WA-PHL-007976/2021	EPI_ISL_7985845	?	Drew MacKellar et al	Washington State Department of Health Public Health Laboratories	Washington State Department of Health Public Health Laboratories	Washington
USA/WA-S13885/2021	EPI_ISL_6490367	OL516268.1	Deborah A. Nickerson et al	Northwest Laboratory	Seattle Flu Study	Washington
USA/WA-S12837/2021	EPI_ISL_5629223	OK647310.1	Deborah A. Nickerson et al	Seattle Flu Study	Seattle Flu Study	Washington
USA/WA-PHL-004743/2021	EPI_ISL_5778916	?	Drew MacKellar et al	Washington State Department of Health Public Health Laboratories	Washington State Department of Health Public Health Laboratories	Washington
USA/WA-PHL-004424/2021	EPI_ISL_5687449	?	Drew MacKellar et al	Washington State Department of Health Public Health Laboratories	Washington State Department of Health Public Health Laboratories	Washington
USA/WA-PHL-002561/2021	EPI_ISL_4187567	?	Drew MacKellar et al	Washington State Department of Health Public Health Laboratories	Washington State Department of Health Public Health Laboratories	Washington
USA/WA-PHL-005356/2021	EPI_ISL_5990728	?	Drew MacKellar et al	Washington State Department of Health Public Health Laboratories	Washington State Department of Health Public Health Laboratories	Washington
USA/WA-S12961/2021	EPI_ISL_5629354	OK647809.1	Deborah A. Nickerson et al	Central Washington Hospital	Seattle Flu Study	Washington
USA/WA-OHSU-212140480/2021	EPI_ISL_3547381	?	Yun Wu et al	OHSU-MM Lab	OHSU MM Lab	Washington
USA/WA-PHL-001952/2021	EPI_ISL_3921881	?	Drew MacKellar et al	Washington State Department of Health Public Health Laboratories	Washington State Department of Health Public Health Laboratories	Washington
USA/WA-PHL-001279/2021	EPI_ISL_3217039	?	Drew MacKellar et al	Washington State Department of Health Public Health Laboratories	Washington State Department of Health Public Health Laboratories	Washington
USA/WA-PHL-001167/2021	EPI_ISL_3016405	?	Drew MacKellar et al	Washington State Department of Health Public Health Laboratories	Washington State Department of Health Public Health Laboratories	Washington
USA/WA-S12251/2021	EPI_ISL_5058402	OK464745.1	Deborah A. Nickerson et al	Incyte Diagnostics Spokane	Seattle Flu Study	Washington
USA/WA-CDC-UW21102046260/2021	EPI_ISL_5869339	OL360659.1	Pavitra Roychoudhury et al	UW Virology Lab	UW Virology Lab	Washington
USA/WA-S10642/2021	EPI_ISL_4071434	?	Deborah A. Nickerson et al	Overlake Hospital	Seattle Flu Study	Washington
USA/WA-PHL-004278/2021	EPI_ISL_5628594	?	Drew MacKellar et al	Washington State Department of Health Public Health Laboratories	Washington State Department of Health Public Health Laboratories	Washington
USA/WA-OHSU-212360952/2021	EPI_ISL_4636829	?	Yun Wu et al	Kaiser Permanente NW Reginal Lab	OHSU MM Lab	Washington
USA/WA-S15698/2021	EPI_ISL_8035206	OM003841.1	Deborah A. Nickerson et al	Overlake Hospital	Seattle Flu Study	Washington
USA/WA-S11276/2021	EPI_ISL_4234168	OK147228.1	Deborah A. Nickerson et al	Incyte Diagnostics Spokane	Seattle Flu Study	Washington
USA/WA-PHL-004885/2021	EPI_ISL_5779052	?	Drew MacKellar et al	Washington State Department of Health Public Health Laboratories	Washington State Department of Health Public Health Laboratories	Washington
USA/WA-PHL-006575/2021	EPI_ISL_6930347	?	Drew MacKellar et al	Washington State Department of Health Public Health Laboratories	Washington State Department of Health Public Health Laboratories	Washington
USA/WA-S10267/2021	EPI_ISL_3372917	MZ770092.1	Deborah A. Nickerson et al	Northwest Laboratory	Seattle Flu Study	Washington
USA/WA-UW-21072666688/2021	EPI_ISL_3507798	MZ835859.1	Pavitra Roychoudhury et al	UW Virology Lab	UW Virology Lab	South_King_County
USA/WA-S18275/2021	EPI_ISL_10295867	?	Deborah A. Nickerson et al	Seattle Flu Study	Seattle Flu Study	South_King_County
USA/WA-S15235/2021	EPI_ISL_7812511	OL904032.1	Deborah A. Nickerson et al	Overlake Hospital	Seattle Flu Study	Washington
USA/WA-UW-21102925158/2021	EPI_ISL_6594275	OL604817.1	Pavitra Roychoudhury et al	UW Virology Lab	UW Virology Lab	North_King_County
USA/WA-CDC-UW21100246195/2021	EPI_ISL_5161652	OK534438.1	Pavitra Roychoudhury et al	UW Virology Lab	UW Virology Lab	South_King_County
USA/WA-S14828/2021	EPI_ISL_7270246	OL740640.1	Deborah A. Nickerson et al	Incyte Diagnostics Spokane	Seattle Flu Study	Washington
USA/WA-PHL-016597/2021	EPI_ISL_11501321	?	Drew MacKellar et al	Washington State Department of Health Public Health Laboratories	Washington State Department of Health Public Health Laboratories	Washington
USA/WA-S13415/2021	EPI_ISL_5999510	OL373618.1	Deborah A. Nickerson et al	Incyte Diagnostics Spokane	Seattle Flu Study	Washington
USA/WA-S14466/2021	EPI_ISL_6910399	OL676598.1	Deborah A. Nickerson et al	Incyte Diagnostics Spokane	Seattle Flu Study	Washington
USA/WA-UW-21043007476/2021	EPI_ISL_2618216	?	Pavitra Roychoudhury et al	UW Virology Lab	UW Virology Lab	North_King_County
USA/WA-PHL-001364/2021	EPI_ISL_3451037	?	Drew MacKellar et al	Washington State Department of Health Public Health Laboratories	Washington State Department of Health Public Health Laboratories	Washington
USA/WA-PHL-004630/2021	EPI_ISL_5687533	?	Drew MacKellar et al	Washington State Department of Health Public Health Laboratories	Washington State Department of Health Public Health Laboratories	Washington
USA/WA-PHL-002476/2021	EPI_ISL_4187986	?	Drew MacKellar et al	Washington State Department of Health Public Health Laboratories	Washington State Department of Health Public Health Laboratories	Washington
USA/WA-CDC-UW21050345875/2021	EPI_ISL_2161848	MZ257622.1	Pavitra Roychoudhury et al	UW Virology Lab	UW Virology Lab	Washington
USA/WA-OHSU-212320169/2021	EPI_ISL_4262458	?	Yun Wu et al	Kaiser Permanente NW Reginal Lab	OHSU MM Lab	Washington
USA/WA-S14981/2021	EPI_ISL_7285523	OL740814.1	Deborah A. Nickerson et al	Incyte Diagnostics Spokane	Seattle Flu Study	Washington
USA/WA-S14628/2021	EPI_ISL_7270047	OL740441.1	Deborah A. Nickerson et al	Northwest Laboratory	Seattle Flu Study	Washington
USA/WA-UW-21060814446/2021	EPI_ISL_2693696	MZ467872.1	Pavitra Roychoudhury et al	UW Virology Lab	UW Virology Lab	North_King_County
USA/WA-PHL-006815/2021	EPI_ISL_6930502	?	Drew MacKellar et al	Washington State Department of Health Public Health Laboratories	Washington State Department of Health Public Health Laboratories	Washington
USA/WA-PHL-002905/2021	EPI_ISL_4411103	?	Drew MacKellar et al	Washington State Department of Health Public Health Laboratories	Washington State Department of Health Public Health Laboratories	Washington
USA/WA-PHL-004127/2021	EPI_ISL_5628450	?	Drew MacKellar et al	Washington State Department of Health Public Health Laboratories	Washington State Department of Health Public Health Laboratories	Washington
USA/WA-S15560/2021	EPI_ISL_8035071	OM003690.1	Deborah A. Nickerson et al	Seattle Flu Study	Seattle Flu Study	Washington
USA/WA-UW-21072416525/2021	EPI_ISL_4302429	OK542175.1	Pavitra Roychoudhury et al	UW Virology Lab	UW Virology Lab	North_King_County
USA/WA-PHL-001539/2021	EPI_ISL_3450971	?	Drew MacKellar et al	Washington State Department of Health Public Health Laboratories	Washington State Department of Health Public Health Laboratories	Washington
USA/WA-PHL-001698/2021	EPI_ISL_3656684	?	Drew MacKellar et al	Washington State Department of Health Public Health Laboratories	Washington State Department of Health Public Health Laboratories	Washington
USA/WA-S13094/2021	EPI_ISL_5903115	OL333706.1	Deborah A. Nickerson et al	Atlas Genomics	Seattle Flu Study	Washington
USA/WA-PHL-002861/2021	EPI_ISL_4410799	?	Drew MacKellar et al	Washington State Department of Health Public Health Laboratories	Washington State Department of Health Public Health Laboratories	Washington
USA/WA-PHL-006618/2021	EPI_ISL_6930387	?	Drew MacKellar et al	Washington State Department of Health Public Health Laboratories	Washington State Department of Health Public Health Laboratories	Washington
USA/WA-PHL-007221/2021	EPI_ISL_7492859	?	Drew MacKellar et al	Washington State Department of Health Public Health Laboratories	Washington State Department of Health Public Health Laboratories	Washington
USA/WA-PHL-008190/2021	EPI_ISL_8146860	?	Drew MacKellar et al	Washington State Department of Health Public Health Laboratories	Washington State Department of Health Public Health Laboratories	Washington
USA/WA-CDC-UW21120828001/2021	EPI_ISL_7830862	OL914088.1	Pavitra Roychoudhury et al	UW Virology Lab	UW Virology Lab	Washington
USA/WA-OHSU-213492382/2021	EPI_ISL_8131049	?	Yun Wu et al	Kaiser Permanente NW Regional Lab	OHSU MM Lab	Washington
USA/WA-S10530/2021	EPI_ISL_3832852	MZ976970.1	Deborah A. Nickerson et al	Northwest Laboratory	Seattle Flu Study	Washington
USA/WA-OHSU-213550608/2021	EPI_ISL_8438487	?	Yun Wu et al	Kaiser Permanente NW Reginal Lab	Oregon Health & Science University MM Lab	Washington
USA/WA-S18648/2021	EPI_ISL_10843961	OM955297.1	Chris D. Frazar et al	Seattle Flu Study	Seattle Flu Study	Washington
USA/WA-PHL-001457/2021	EPI_ISL_3450894	?	Drew MacKellar et al	Washington State Department of Health Public Health Laboratories	Washington State Department of Health Public Health Laboratories	Washington
USA/WA-S9830/2021	EPI_ISL_3346927	MZ768271.1	Deborah A. Nickerson et al	Northwest Laboratory	Seattle Flu Study	Washington
USA/WA-S11210/2021	EPI_ISL_4234723	OK147163.1	Deborah A. Nickerson et al	Atlas Genomics	Seattle Flu Study	Washington
USA/WA-S10855/2021	EPI_ISL_4198996	?	Deborah A. Nickerson et al	Incyte Diagnostics Spokane	Seattle Flu Study	Washington
USA/WA-PHL-009297/2021	EPI_ISL_8564391	?	Drew MacKellar et al	Washington State Department of Health Public Health Laboratories	Washington State Department of Health Public Health Laboratories	Washington
USA/WA-UW-22010969984/2022	EPI_ISL_9760536	OM646677.1	Pavitra Roychoudhury et al	UW Virology Lab	UW Virology Lab	Washington
USA/WA-CDC-UW21061407734/2021	EPI_ISL_2618016	MZ440960.1	Pavitra Roychoudhury et al	UW Virology Lab	UW Virology Lab	Washington
USA/WA-S12394/2021	EPI_ISL_5329229	OK546444.1	Deborah A. Nickerson et al	Northwest Laboratory	Seattle Flu Study	Washington
USA/WA-S13836/2021	EPI_ISL_6490318	OL516220.1	Deborah A. Nickerson et al	Northwest Laboratory	Seattle Flu Study	Washington
USA/WA-S13258/2021	EPI_ISL_5880509	OL336071.1	Deborah A. Nickerson et al	Northwest Laboratory	Seattle Flu Study	Washington
USA/WA-CDC-UW21052643412/2021	EPI_ISL_2497282	OK189473.1	Pavitra Roychoudhury et al	UW Virology Lab	UW Virology Lab	North_King_County
USA/WA-S12491/2021	EPI_ISL_5329278	?	Deborah A. Nickerson et al	Atlas Genomics	Seattle Flu Study	Washington
USA/WA-PHL-004491/2021	EPI_ISL_5687637	?	Drew MacKellar et al	Washington State Department of Health Public Health Laboratories	Washington State Department of Health Public Health Laboratories	Washington
USA/WA-S13970/2021	EPI_ISL_6574376	OL584608.1	Deborah A. Nickerson et al	Northwest Laboratory	Seattle Flu Study	Washington
USA/WA-PHL-008287/2021	EPI_ISL_8146889	?	Drew MacKellar et al	Washington State Department of Health Public Health Laboratories	Washington State Department of Health Public Health Laboratories	Washington
USA/WA-S15364/2021	EPI_ISL_7812639	OL904159.1	Deborah A. Nickerson et al	Incyte Diagnostics Spokane	Seattle Flu Study	Washington
USA/WA-PHL-016032/2021	EPI_ISL_11039700	?	Drew MacKellar et al	Washington State Department of Health Public Health Laboratories	Washington State Department of Health Public Health Laboratories	Washington
USA/WA-PHL-004628/2021	EPI_ISL_5687605	?	Drew MacKellar et al	Washington State Department of Health Public Health Laboratories	Washington State Department of Health Public Health Laboratories	Washington
USA/WA-PHL-008468/2021	EPI_ISL_8209290	?	Drew MacKellar et al	Washington State Department of Health Public Health Laboratories	Washington State Department of Health Public Health Laboratories	Washington
USA/WA-PHL-007711/2021	EPI_ISL_7738019	?	Drew MacKellar et al	Washington State Department of Health Public Health Laboratories	Washington State Department of Health Public Health Laboratories	Washington
USA/WA-PHL-001431/2021	EPI_ISL_3656485	?	Drew MacKellar et al	Washington State Department of Health Public Health Laboratories	Washington State Department of Health Public Health Laboratories	Washington
USA/WA-S14061/2021	EPI_ISL_6574467	OL584690.1	Deborah A. Nickerson et al	Northwest Laboratory	Seattle Flu Study	Washington
USA/WA-S14362/2021	EPI_ISL_6910291	OL676495.1	Deborah A. Nickerson et al	Atlas Genomics	Seattle Flu Study	Washington
USA/WA-CDC-UW21121398683/2021	EPI_ISL_8128049	OM056175.1	Pavitra Roychoudhury et al	UW Virology Lab	UW Virology Lab	North_King_County
USA/WA-S11533/2021	EPI_ISL_4636243	OK335290.1	Deborah A. Nickerson et al	Northwest Laboratory	Seattle Flu Study	Washington
USA/WA-S12834/2021	EPI_ISL_5629220	OK647307.1	Deborah A. Nickerson et al	Seattle Flu Study	Seattle Flu Study	Washington
USA/WA-PHL-009222/2021	EPI_ISL_8564317	?	Drew MacKellar et al	Washington State Department of Health Public Health Laboratories	Washington State Department of Health Public Health Laboratories	Washington
USA/WA-UW-21100545170/2021	EPI_ISL_5532699	OK636023.1	Pavitra Roychoudhury et al	UW Virology Lab	UW Virology Lab	North_King_County
USA/WA-S11970/2021	EPI_ISL_4872645	OK375036.1	Deborah A. Nickerson et al	Central Washington Hospital	Seattle Flu Study	Washington
USA/WA-CDC-UW21081644658/2021	EPI_ISL_3759091	?	Pavitra Roychoudhury et al	UW Virology Lab	UW Virology Lab	North_King_County
USA/WA-PHL-005376/2021	EPI_ISL_5990747	?	Drew MacKellar et al	Washington State Department of Health Public Health Laboratories	Washington State Department of Health Public Health Laboratories	Washington
USA/WA-S15654/2021	EPI_ISL_8035162	OM003696.1	Deborah A. Nickerson et al	Seattle Flu Study	Seattle Flu Study	Washington
USA/WA-CDC-UW21121375210/2021	EPI_ISL_7982488	OM004404.1	Pavitra Roychoudhury et al	UW Virology Lab	UW Virology Lab	North_King_County
USA/WA-S13814/2021	EPI_ISL_6490294	OL516199.1	Deborah A. Nickerson et al	Northwest Laboratory	Seattle Flu Study	Washington
USA/WA-S15110/2021	EPI_ISL_7285386	OL740936.1	Deborah A. Nickerson et al	Overlake Hospital	Seattle Flu Study	Washington
USA/WA-S14070/2021	EPI_ISL_6574476	?	Deborah A. Nickerson et al	Northwest Laboratory	Seattle Flu Study	Washington
USA/WA-S12625/2021	EPI_ISL_5329257	OK546667.1	Deborah A. Nickerson et al	Seattle Flu Study	Seattle Flu Study	North_King_County
USA/WA-OHSU-213551043/2021	EPI_ISL_9400594	?	Yun Wu et al	Kaiser Permanente NW Reginal Lab	OHSU MM Lab	Washington
USA/WA-PHL-007688/2021	EPI_ISL_7547518	?	Drew MacKellar et al	Washington State Department of Health Public Health Laboratories	Washington State Department of Health Public Health Laboratories	Washington
USA/WA-S10442/2021	EPI_ISL_3832749	MZ976889.1	Deborah A. Nickerson et al	Central Washington Hospital	Seattle Flu Study	Washington
USA/WA-PHL-003234/2021	EPI_ISL_4945335	?	Drew MacKellar et al	Washington State Department of Health Public Health Laboratories	Washington State Department of Health Public Health Laboratories	Washington
USA/WA-PHL-002445/2021	EPI_ISL_4187322	?	Drew MacKellar et al	Washington State Department of Health Public Health Laboratories	Washington State Department of Health Public Health Laboratories	Washington
USA/WA-PHL-007194/2021	EPI_ISL_7492832	?	Drew MacKellar et al	Washington State Department of Health Public Health Laboratories	Washington State Department of Health Public Health Laboratories	Washington
USA/WA-CDC-UW21092187662/2021	EPI_ISL_4742915	?	Pavitra Roychoudhury et al	UW Virology Lab	UW Virology Lab	South_King_County
USA/WA-PHL-007525/2021	EPI_ISL_7547293	?	Drew MacKellar et al	Washington State Department of Health Public Health Laboratories	Washington State Department of Health Public Health Laboratories	Washington
USA/WA-S13494/2021	EPI_ISL_5999593	OL373694.1	Deborah A. Nickerson et al	Incyte Diagnostics Spokane	Seattle Flu Study	Washington
USA/WA-PHL-007756/2021	EPI_ISL_7738042	?	Drew MacKellar et al	Washington State Department of Health Public Health Laboratories	Washington State Department of Health Public Health Laboratories	Washington
USA/WA-CDC-UW21110268891/2021	EPI_ISL_6596692	OL597322.1	Pavitra Roychoudhury et al	UW Virology Lab	UW Virology Lab	North_King_County
USA/WA-S14041/2021	EPI_ISL_6574447	?	Deborah A. Nickerson et al	Northwest Laboratory	Seattle Flu Study	Washington
USA/WA-CDC-UW21062139634/2021	EPI_ISL_2803108	MZ532430.1	Pavitra Roychoudhury et al	UW Virology Lab	UW Virology Lab	North_King_County
USA/WA-PHL-001323/2021	EPI_ISL_3450874	?	Drew MacKellar et al	Washington State Department of Health Public Health Laboratories	Washington State Department of Health Public Health Laboratories	Washington
USA/WA-PHL-008090/2021	EPI_ISL_7985953	?	Drew MacKellar et al	Washington State Department of Health Public Health Laboratories	Washington State Department of Health Public Health Laboratories	Washington
USA/WA-S12160/2021	EPI_ISL_5058505	OK464656.1	Deborah A. Nickerson et al	Incyte Diagnostics Spokane	Seattle Flu Study	Washington
USA/WA-UW-21090822347/2021	EPI_ISL_4569328	OK334167.1	Pavitra Roychoudhury et al	UW Virology Lab	UW Virology Lab	North_King_County
USA/WA-S19515/2021	EPI_ISL_11961224	ON207511.1	Chris D. Frazar et al	Seattle Flu Study	Seattle Flu Study	Washington
USA/WA-CDC-UW21110794648/2021	EPI_ISL_6596650	OL597370.1	Pavitra Roychoudhury et al	UW Virology Lab	UW Virology Lab	Washington
USA/WA-PHL-005959/2021	EPI_ISL_6608154	?	Drew MacKellar et al	Washington State Department of Health Public Health Laboratories	Washington State Department of Health Public Health Laboratories	Washington
USA/WA-CDC-UW21111002634/2021	EPI_ISL_6667467	OL639988.1	Pavitra Roychoudhury et al	UW Virology Lab	UW Virology Lab	South_King_County
USA/WA-OHSU-213483518/2021	EPI_ISL_7889073	?	Yun Wu et al	Kaiser Permanente NW Reginal Lab	OHSU MM Lab	Washington
USA/WA-CDC-UW21120484833/2021	EPI_ISL_7545456	OL825602.1	Pavitra Roychoudhury et al	UW Virology Lab	UW Virology Lab	North_King_County
USA/WA-PHL-007009/2021	EPI_ISL_7506969	?	Drew MacKellar et al	Washington State Department of Health Public Health Laboratories	Washington State Department of Health Public Health Laboratories	Washington
USA/WA-PHL-003992/2021	EPI_ISL_5687619	?	Drew MacKellar et al	Washington State Department of Health Public Health Laboratories	Washington State Department of Health Public Health Laboratories	Washington
USA/WA-PHL-005850/2021	EPI_ISL_6259156	?	Drew MacKellar et al	Washington State Department of Health Public Health Laboratories	Washington State Department of Health Public Health Laboratories	Washington
USA/WA-CDC-UW21111518932/2021	EPI_ISL_7546588	OL825133.1	Pavitra Roychoudhury et al	UW Virology Lab	UW Virology Lab	North_King_County
USA/WA-S13366/2021	EPI_ISL_5999461	?	Deborah A. Nickerson et al	Incyte Diagnostics Spokane	Seattle Flu Study	Washington
USA/WA-CDC-UW21102056342/2021	EPI_ISL_5869467	OL360662.1	Pavitra Roychoudhury et al	UW Virology Lab	UW Virology Lab	Washington
USA/WA-S10655/2021	EPI_ISL_4071468	OK083294.1	Deborah A. Nickerson et al	Atlas Genomics	Seattle Flu Study	Washington
USA/WA-UW-21072740853/2021	EPI_ISL_3507841	MZ835813.1	Pavitra Roychoudhury et al	UW Virology Lab	UW Virology Lab	North_King_County
USA/WA-S10155/2021	EPI_ISL_3372899	MZ769990.1	Deborah A. Nickerson et al	Northwest Laboratory	Seattle Flu Study	Washington
USA/WA-CDC-UW21092105263/2021	EPI_ISL_4742791	OK379876.1	Pavitra Roychoudhury et al	UW Virology Lab	UW Virology Lab	South_King_County
USA/WA-PHL-004690/2021	EPI_ISL_5778866	?	Drew MacKellar et al	Washington State Department of Health Public Health Laboratories	Washington State Department of Health Public Health Laboratories	Washington
USA/WA-S11916/2021	EPI_ISL_4873277	OK374984.1	Deborah A. Nickerson et al	Overlake Hospital	Seattle Flu Study	Washington
USA/WA-PHL-008066/2021	EPI_ISL_7985931	?	Drew MacKellar et al	Washington State Department of Health Public Health Laboratories	Washington State Department of Health Public Health Laboratories	North_King_County
USA/WA-S9761/2021	EPI_ISL_3346858	MZ768204.1	Deborah A. Nickerson et al	Northwest Laboratory	Seattle Flu Study	Washington
USA/WA-PHL-007039/2021	EPI_ISL_7506997	?	Drew MacKellar et al	Washington State Department of Health Public Health Laboratories	Washington State Department of Health Public Health Laboratories	Washington
USA/WA-CDC-UW21100236285/2021	EPI_ISL_5415787	OK616126.1	Pavitra Roychoudhury et al	UW Virology Lab	UW Virology Lab	North_King_County
USA/WA-PHL-008362/2021	EPI_ISL_8146920	?	Drew MacKellar et al	Washington State Department of Health Public Health Laboratories	Washington State Department of Health Public Health Laboratories	Washington
USA/WA-CDC-UW21091692277/2021	EPI_ISL_13509795	?	Pavitra Roychoudhury et al	UW Virology Lab	UW Virology Lab	North_King_County
USA/WA-PHL-005389/2021	EPI_ISL_5990759	?	Drew MacKellar et al	Washington State Department of Health Public Health Laboratories	Washington State Department of Health Public Health Laboratories	Washington
USA/WA-S13889/2021	EPI_ISL_6490371	OL516272.1	Deborah A. Nickerson et al	Northwest Laboratory	Seattle Flu Study	Washington
USA/WA-PHL-001731/2021	EPI_ISL_3656542	?	Drew MacKellar et al	Washington State Department of Health Public Health Laboratories	Washington State Department of Health Public Health Laboratories	Washington
USA/WA-OHSU-212810269/2021	EPI_ISL_5696866	?	Yun Wu et al	Kaiser Permanente NW Reginal Lab	OHSU MM Lab	Washington
USA/WA-CDC-UW21080501048/2021	EPI_ISL_3448972	MZ843010.1	Pavitra Roychoudhury et al	UW Virology Lab	UW Virology Lab	Washington
USA/WA-CDC-UW21100179966/2021	EPI_ISL_5415964	OK615974.1	Pavitra Roychoudhury et al	UW Virology Lab	UW Virology Lab	South_King_County
USA/WA-S15209/2021	EPI_ISL_7812485	OL903998.1	Deborah A. Nickerson et al	Seattle Flu Study	Seattle Flu Study	Washington
USA/WA-PHL-007043/2021	EPI_ISL_8356464	?	Drew MacKellar et al	Washington State Department of Health Public Health Laboratories	Washington State Department of Health Public Health Laboratories	Washington
USA/WA-PHL-004773/2021	EPI_ISL_5778943	?	Drew MacKellar et al	Washington State Department of Health Public Health Laboratories	Washington State Department of Health Public Health Laboratories	Washington
USA/WA-UW-21102802269/2021	EPI_ISL_6594346	OL604884.1	Pavitra Roychoudhury et al	UW Virology Lab	UW Virology Lab	North_King_County
USA/WA-S13282/2021	EPI_ISL_5880533	OL336094.1	Deborah A. Nickerson et al	Northwest Laboratory	Seattle Flu Study	Washington
USA/WA-PHL-008511/2021	EPI_ISL_8209330	?	Drew MacKellar et al	Washington State Department of Health Public Health Laboratories	Washington State Department of Health Public Health Laboratories	Washington
USA/WA-PHL-007449/2021	EPI_ISL_7547200	?	Drew MacKellar et al	Washington State Department of Health Public Health Laboratories	Washington State Department of Health Public Health Laboratories	Washington
USA/WA-PHL-003185/2021	EPI_ISL_4945485	?	Drew MacKellar et al	Washington State Department of Health Public Health Laboratories	Washington State Department of Health Public Health Laboratories	Washington
USA/WA-PHL-007310/2021	EPI_ISL_7492944	?	Drew MacKellar et al	Washington State Department of Health Public Health Laboratories	Washington State Department of Health Public Health Laboratories	Washington
USA/WA-CDC-UW21092515366/2021	EPI_ISL_5002030	OK448019.1	Pavitra Roychoudhury et al	UW Virology Lab	UW Virology Lab	South_King_County
USA/WA-CDC-UW21111066245/2021	EPI_ISL_6596529	OL597494.1	Pavitra Roychoudhury et al	UW Virology Lab	UW Virology Lab	North_King_County
USA/WA-PHL-006455/2021	EPI_ISL_6931332	?	Drew MacKellar et al	Washington State Department of Health Public Health Laboratories	Washington State Department of Health Public Health Laboratories	Washington
USA/WA-UW-21090242791/2021	EPI_ISL_4569275	OK333336.1	Pavitra Roychoudhury et al	UW Virology Lab	UW Virology Lab	Washington
USA/WA-S11116/2021	EPI_ISL_4198890	OK137501.1	Deborah A. Nickerson et al	Incyte Diagnostics Spokane	Seattle Flu Study	Washington
USA/WA-CDC-UW21102056769/2021	EPI_ISL_5869315	OL360581.1	Pavitra Roychoudhury et al	UW Virology Lab	UW Virology Lab	South_King_County
USA/WA-PHL-002357/2021	EPI_ISL_4187945	?	Drew MacKellar et al	Washington State Department of Health Public Health Laboratories	Washington State Department of Health Public Health Laboratories	Washington
USA/WA-S15058/2021	EPI_ISL_7285582	OL740885.1	Deborah A. Nickerson et al	Overlake Hospital	Seattle Flu Study	South_King_County
USA/WA-PHL-002431/2021	EPI_ISL_4187296	?	Drew MacKellar et al	Washington State Department of Health Public Health Laboratories	Washington State Department of Health Public Health Laboratories	Washington
USA/WA-CDC-UW21070943989/2021	EPI_ISL_3063593	MZ688193.1	Pavitra Roychoudhury et al	UW Virology Lab	UW Virology Lab	North_King_County
USA/WA-PHL-003452/2021	EPI_ISL_5022259	?	Drew MacKellar et al	Washington State Department of Health Public Health Laboratories	Washington State Department of Health Public Health Laboratories	Washington
USA/WA-UW-21072450636/2021	EPI_ISL_3412318	MZ815189.1	Pavitra Roychoudhury et al	UW Virology Lab	UW Virology Lab	North_King_County
USA/WA-UW-21090267458/2021	EPI_ISL_4569259	OK333320.1	Pavitra Roychoudhury et al	UW Virology Lab	UW Virology Lab	Washington
USA/WA-PHL-008657/2021	EPI_ISL_8209458	?	Drew MacKellar et al	Washington State Department of Health Public Health Laboratories	Washington State Department of Health Public Health Laboratories	North_King_County
USA/WA-S14358/2021	EPI_ISL_6910287	OL676491.1	Deborah A. Nickerson et al	Atlas Genomics	Seattle Flu Study	South_King_County
USA/WA-PHL-001174/2021	EPI_ISL_3216949	?	Drew MacKellar et al	Washington State Department of Health Public Health Laboratories	Washington State Department of Health Public Health Laboratories	Washington
USA/WA-CDC-UW21081782556/2021	EPI_ISL_3870145	OK057962.1	Pavitra Roychoudhury et al	UW Virology Lab	UW Virology Lab	Washington
USA/WA-CDC-UW21120389592/2021	EPI_ISL_7545514	?	Pavitra Roychoudhury et al	UW Virology Lab	UW Virology Lab	North_King_County
USA/WA-S11979/2021	EPI_ISL_4873431	OK374787.1	Deborah A. Nickerson et al	Seattle Flu Study	Seattle Flu Study	South_King_County
USA/WA-S10666/2021	EPI_ISL_4071334	OK083305.1	Deborah A. Nickerson et al	Atlas Genomics	Seattle Flu Study	Washington
USA/WA-PHL-008430/2021	EPI_ISL_7986006	?	Drew MacKellar et al	Washington State Department of Health Public Health Laboratories	Washington State Department of Health Public Health Laboratories	Washington
USA/WA-UW-21120665797/2021	EPI_ISL_7951099	OM106031.1	Pavitra Roychoudhury et al	UW Virology Lab	UW Virology Lab	Washington
USA/WA-PHL-001978/2021	EPI_ISL_3921640	?	Drew MacKellar et al	Washington State Department of Health Public Health Laboratories	Washington State Department of Health Public Health Laboratories	Washington
USA/WA-S9662/2021	EPI_ISL_3105042	MZ616576.1	Deborah A. Nickerson et al	Northwest Laboratory	Seattle Flu Study	Washington
USA/WA-S12351/2021	EPI_ISL_5329219	OK546402.1	Deborah A. Nickerson et al	Northwest Laboratory	Seattle Flu Study	Washington
USA/WA-CDC-UW21121086969/2021	EPI_ISL_7848983	OL914275.1	Pavitra Roychoudhury et al	UW Virology Lab	UW Virology Lab	North_King_County
USA/WA-CDC-UW21112948420/2021	EPI_ISL_7738929	OL884471.1	Pavitra Roychoudhury et al	UW Virology Lab	UW Virology Lab	South_King_County
USA/WA-S11815/2021	EPI_ISL_4873892	OK374893.1	Deborah A. Nickerson et al	Overlake Hospital	Seattle Flu Study	Washington
USA/WA-PHL-002273/2021	EPI_ISL_4186963	?	Drew MacKellar et al	Washington State Department of Health Public Health Laboratories	Washington State Department of Health Public Health Laboratories	Washington
USA/WA-CDC-UW21121433037/2021	EPI_ISL_7982449	OM004532.1	Pavitra Roychoudhury et al	UW Virology Lab	UW Virology Lab	North_King_County
USA/WA-S10786/2021	EPI_ISL_4071417	?	Deborah A. Nickerson et al	Northwest Laboratory	Seattle Flu Study	Washington
USA/WA-S12398/2021	EPI_ISL_5329230	OK546448.1	Deborah A. Nickerson et al	Northwest Laboratory	Seattle Flu Study	Washington
USA/WA-CDC-UW21102026159/2021	EPI_ISL_5869326	OL360569.1	Pavitra Roychoudhury et al	UW Virology Lab	UW Virology Lab	South_King_County
USA/WA-PHL-002797/2021	EPI_ISL_4411002	?	Drew MacKellar et al	Washington State Department of Health Public Health Laboratories	Washington State Department of Health Public Health Laboratories	Washington
USA/WA-S15491/2021	EPI_ISL_7812766	OL903972.1	Deborah A. Nickerson et al	Seattle Flu Study	Seattle Flu Study	Washington
USA/WA-S11216/2021	EPI_ISL_4234740	OK147169.1	Deborah A. Nickerson et al	Atlas Genomics	Seattle Flu Study	South_King_County
USA/WA-PHL-006475/2021	EPI_ISL_6930252	?	Drew MacKellar et al	Washington State Department of Health Public Health Laboratories	Washington State Department of Health Public Health Laboratories	Washington
USA/WA-S14011/2021	EPI_ISL_6574417	?	Deborah A. Nickerson et al	Northwest Laboratory	Seattle Flu Study	Washington
USA/WA-PHL-005599/2021	EPI_ISL_5990870	?	Drew MacKellar et al	Washington State Department of Health Public Health Laboratories	Washington State Department of Health Public Health Laboratories	Washington
USA/WA-CDC-UW21102049581/2021	EPI_ISL_6122385	OL476387.1	Pavitra Roychoudhury et al	UW Virology Lab	UW Virology Lab	South_King_County
USA/WA-S14692/2021	EPI_ISL_7270110	OL740504.1	Deborah A. Nickerson et al	Incyte Diagnostics Spokane	Seattle Flu Study	Washington
USA/WA-PHL-009034/2021	EPI_ISL_8566796	?	Drew MacKellar et al	Washington State Department of Health Public Health Laboratories	Washington State Department of Health Public Health Laboratories	Washington
USA/WA-UW-21102948004/2021	EPI_ISL_6594344	OL604882.1	Pavitra Roychoudhury et al	UW Virology Lab	UW Virology Lab	North_King_County
USA/WA-S11875/2021	EPI_ISL_4872869	OK374953.1	Deborah A. Nickerson et al	Central Washington Hospital	Seattle Flu Study	Washington
USA/WA-UW-21111663292/2021	EPI_ISL_7545931	OL965262.1	Pavitra Roychoudhury et al	UW Virology Lab	UW Virology Lab	South_King_County
USA/WA-PHL-003134/2021	EPI_ISL_9152164	?	Drew MacKellar et al	Washington State Department of Health Public Health Laboratories	Washington State Department of Health Public Health Laboratories	Washington
USA/WA-PHL-007504/2021	EPI_ISL_7547257	?	Drew MacKellar et al	Washington State Department of Health Public Health Laboratories	Washington State Department of Health Public Health Laboratories	Washington
USA/WA-UW-21072742612/2021	EPI_ISL_3507846	MZ835717.1	Pavitra Roychoudhury et al	UW Virology Lab	UW Virology Lab	North_King_County
USA/WA-PHL-007162/2021	EPI_ISL_7492802	?	Drew MacKellar et al	Washington State Department of Health Public Health Laboratories	Washington State Department of Health Public Health Laboratories	Washington
USA/WA-OHSU-213570623/2021	EPI_ISL_8438495	?	Yun Wu et al	Kaiser Permanente NW Reginal Lab	Oregon Health & Science University MM Lab	Washington
USA/WA-S18222/2021	EPI_ISL_10297670	OM801714.1	Deborah A. Nickerson et al	Seattle Flu Study	Seattle Flu Study	Washington
USA/WA-S11042/2021	EPI_ISL_4198789	OK137427.1	Deborah A. Nickerson et al	Incyte Diagnostics Spokane	Seattle Flu Study	Washington
USA/WA-PHL-001275/2021	EPI_ISL_3217035	?	Drew MacKellar et al	Washington State Department of Health Public Health Laboratories	Washington State Department of Health Public Health Laboratories	Washington
USA/WA-S12297/2021	EPI_ISL_5058472	OK464790.1	Deborah A. Nickerson et al	Incyte Diagnostics Spokane	Seattle Flu Study	Washington
USA/WA-PHL-008064/2021	EPI_ISL_7985929	?	Drew MacKellar et al	Washington State Department of Health Public Health Laboratories	Washington State Department of Health Public Health Laboratories	North_King_County
USA/WA-PHL-004617/2021	EPI_ISL_5687526	?	Drew MacKellar et al	Washington State Department of Health Public Health Laboratories	Washington State Department of Health Public Health Laboratories	Washington
USA/WA-S15184/2021	EPI_ISL_7285334	OL740999.1	Deborah A. Nickerson et al	Overlake Hospital	Seattle Flu Study	Washington
USA/WA-S14158/2021	EPI_ISL_6574568	OL584783.1	Deborah A. Nickerson et al	Incyte Diagnostics Spokane	Seattle Flu Study	Washington
USA/WA-PHL-007501/2021	EPI_ISL_7547254	?	Drew MacKellar et al	Washington State Department of Health Public Health Laboratories	Washington State Department of Health Public Health Laboratories	Washington
USA/WA-S10724/2021	EPI_ISL_4079204	?	Deborah A. Nickerson et al	Northwest Laboratory	Seattle Flu Study	Washington
USA/WA-PHL-006828/2021	EPI_ISL_7506789	?	Drew MacKellar et al	Washington State Department of Health Public Health Laboratories	Washington State Department of Health Public Health Laboratories	Washington
USA/WA-CDC-UW21121361713/2021	EPI_ISL_8131854	OM056137.1	Pavitra Roychoudhury et al	UW Virology Lab	UW Virology Lab	North_King_County
USA/WA-PHL-006118/2021	EPI_ISL_6608309	?	Drew MacKellar et al	Washington State Department of Health Public Health Laboratories	Washington State Department of Health Public Health Laboratories	Washington
USA/WA-S15442/2021	EPI_ISL_7812717	OL903959.1	Deborah A. Nickerson et al	Seattle Flu Study	Seattle Flu Study	Washington
USA/WA-PHL-003457/2021	EPI_ISL_5022262	?	Drew MacKellar et al	Washington State Department of Health Public Health Laboratories	Washington State Department of Health Public Health Laboratories	Washington
USA/WA-S9546/2021	EPI_ISL_3105023	?	Deborah A. Nickerson et al	Atlas Genomics	Seattle Flu Study	South_King_County
USA/WA-PHL-004055/2021	EPI_ISL_5628383	?	Drew MacKellar et al	Washington State Department of Health Public Health Laboratories	Washington State Department of Health Public Health Laboratories	Washington
USA/WA-S9574/2021	EPI_ISL_3104955	?	Deborah A. Nickerson et al	Seattle Flu Study	Seattle Flu Study	South_King_County
USA/WA-S13841/2021	EPI_ISL_6490323	?	Deborah A. Nickerson et al	Northwest Laboratory	Seattle Flu Study	Washington
USA/WA-PHL-006340/2021	EPI_ISL_6931229	?	Drew MacKellar et al	Washington State Department of Health Public Health Laboratories	Washington State Department of Health Public Health Laboratories	Washington
USA/WA-PHL-007795/2021	EPI_ISL_7738071	?	Drew MacKellar et al	Washington State Department of Health Public Health Laboratories	Washington State Department of Health Public Health Laboratories	Washington
USA/WA-PHL-008177/2021	EPI_ISL_8147017	?	Drew MacKellar et al	Washington State Department of Health Public Health Laboratories	Washington State Department of Health Public Health Laboratories	Washington
USA/WA-S15055/2021	EPI_ISL_7285579	OL740657.1	Deborah A. Nickerson et al	Seattle Flu Study	Seattle Flu Study	Washington
USA/WA-PHL-007014/2021	EPI_ISL_7506974	?	Drew MacKellar et al	Washington State Department of Health Public Health Laboratories	Washington State Department of Health Public Health Laboratories	Washington
USA/WA-OHSU-213481324/2021	EPI_ISL_7889055	?	Yun Wu et al	Kaiser Permanente NW Reginal Lab	OHSU MM Lab	Washington
USA/WA-S15507/2021	EPI_ISL_8035019	OM003746.1	Deborah A. Nickerson et al	Incyte Diagnostics Spokane	Seattle Flu Study	Washington
USA/WA-S10806/2021	EPI_ISL_4071426	OK083253.1	Deborah A. Nickerson et al	Seattle Flu Study	Seattle Flu Study	Washington
USA/WA-CDC-UW21120855813/2021	EPI_ISL_7830856	OL914108.1	Pavitra Roychoudhury et al	UW Virology Lab	UW Virology Lab	Washington
USA/WA-S18265/2021	EPI_ISL_10295857	OM801952.1	Deborah A. Nickerson et al	Seattle Flu Study	Seattle Flu Study	Washington
USA/WA-PHL-005166/2021	EPI_ISL_5903542	?	Drew MacKellar et al	Washington State Department of Health Public Health Laboratories	Washington State Department of Health Public Health Laboratories	Washington
USA/WA-PHL-006411/2021	EPI_ISL_6931294	?	Drew MacKellar et al	Washington State Department of Health Public Health Laboratories	Washington State Department of Health Public Health Laboratories	Washington
USA/WA-PHL-008492/2021	EPI_ISL_8209312	?	Drew MacKellar et al	Washington State Department of Health Public Health Laboratories	Washington State Department of Health Public Health Laboratories	Washington
USA/WA-PHL-008209/2021	EPI_ISL_8146869	?	Drew MacKellar et al	Washington State Department of Health Public Health Laboratories	Washington State Department of Health Public Health Laboratories	Washington
USA/WA-UW-21072447959/2021	EPI_ISL_3412210	MZ815160.1	Pavitra Roychoudhury et al	UW Virology Lab	UW Virology Lab	North_King_County
USA/WA-PHL-006933/2021	EPI_ISL_7506889	?	Drew MacKellar et al	Washington State Department of Health Public Health Laboratories	Washington State Department of Health Public Health Laboratories	South_King_County
USA/WA-PHL-007480/2021	EPI_ISL_7547234	?	Drew MacKellar et al	Washington State Department of Health Public Health Laboratories	Washington State Department of Health Public Health Laboratories	Washington
USA/WA-PHL-007798/2021	EPI_ISL_7738243	?	Drew MacKellar et al	Washington State Department of Health Public Health Laboratories	Washington State Department of Health Public Health Laboratories	Washington
USA/WA-PHL-005440/2021	EPI_ISL_5990811	?	Drew MacKellar et al	Washington State Department of Health Public Health Laboratories	Washington State Department of Health Public Health Laboratories	Washington
USA/WA-PHL-004150/2021	EPI_ISL_5628472	?	Drew MacKellar et al	Washington State Department of Health Public Health Laboratories	Washington State Department of Health Public Health Laboratories	Washington
USA/WA-OHSU-212710954/2021	EPI_ISL_5696860	?	Yun Wu et al	Kaiser Permanente NW Reginal Lab	OHSU MM Lab	Washington
USA/WA-PHL-002662/2021	EPI_ISL_4410736	?	Drew MacKellar et al	Washington State Department of Health Public Health Laboratories	Washington State Department of Health Public Health Laboratories	Washington
USA/WA-PHL-002035/2021	EPI_ISL_3921672	?	Drew MacKellar et al	Washington State Department of Health Public Health Laboratories	Washington State Department of Health Public Health Laboratories	Washington
USA/WA-UW-21080928992/2021	EPI_ISL_4301899	OK174383.1	Pavitra Roychoudhury et al	UW Virology Lab	UW Virology Lab	North_King_County
USA/WA-PHL-007288/2021	EPI_ISL_7492921	?	Drew MacKellar et al	Washington State Department of Health Public Health Laboratories	Washington State Department of Health Public Health Laboratories	Washington
USA/WA-PHL-006671/2021	EPI_ISL_7671142	?	Drew MacKellar et al	Washington State Department of Health Public Health Laboratories	Washington State Department of Health Public Health Laboratories	Washington
USA/WA-PHL-002908/2021	EPI_ISL_4411106	?	Drew MacKellar et al	Washington State Department of Health Public Health Laboratories	Washington State Department of Health Public Health Laboratories	Washington
USA/WA-S9558/2021	EPI_ISL_3104868	MZ616486.1	Deborah A. Nickerson et al	Atlas Genomics	Seattle Flu Study	South_King_County
USA/WA-PHL-008404/2021	EPI_ISL_8146933	?	Drew MacKellar et al	Washington State Department of Health Public Health Laboratories	Washington State Department of Health Public Health Laboratories	Washington
USA/WA-S10060/2021	EPI_ISL_3347140	MZ768490.1	Deborah A. Nickerson et al	Atlas Genomics	Seattle Flu Study	Washington
USA/WA-UW-21100570463/2021	EPI_ISL_5532561	OK635891.1	Pavitra Roychoudhury et al	UW Virology Lab	UW Virology Lab	Washington
USA/WA-S13344/2021	EPI_ISL_5999439	OL373548.1	Deborah A. Nickerson et al	Incyte Diagnostics Spokane	Seattle Flu Study	Washington
USA/WA-S12933/2021	EPI_ISL_5629323	OK647405.1	Deborah A. Nickerson et al	Seattle Flu Study	Seattle Flu Study	North_King_County
USA/WA-S15508/2021	EPI_ISL_8035020	OM003747.1	Deborah A. Nickerson et al	Incyte Diagnostics Spokane	Seattle Flu Study	Washington
USA/WA-PHL-008105/2021	EPI_ISL_7985968	?	Drew MacKellar et al	Washington State Department of Health Public Health Laboratories	Washington State Department of Health Public Health Laboratories	Washington
USA/WA-CDC-UW21102069596/2021	EPI_ISL_13784395	OL360541.1	Pavitra Roychoudhury et al	UW Virology Lab	UW Virology Lab	North_King_County
USA/WA-PHL-016592/2021	EPI_ISL_11501316	?	Drew MacKellar et al	Washington State Department of Health Public Health Laboratories	Washington State Department of Health Public Health Laboratories	Washington
USA/WA-OHSU-212690271/2021	EPI_ISL_5436133	?	Yun Wu et al	Kaiser Permanente NW Reginal Lab	OHSU MM Lab	Washington
USA/WA-S15125/2021	EPI_ISL_7285394	OL740951.1	Deborah A. Nickerson et al	Overlake Hospital	Seattle Flu Study	Washington
USA/WA-PHL-003454/2021	EPI_ISL_5022260	?	Drew MacKellar et al	Washington State Department of Health Public Health Laboratories	Washington State Department of Health Public Health Laboratories	Washington
USA/WA-S11936/2021	EPI_ISL_4873375	OK375004.1	Deborah A. Nickerson et al	Overlake Hospital	Seattle Flu Study	South_King_County
USA/WA-UW-21051534145/2021	EPI_ISL_2426447	MZ394399.1	Pavitra Roychoudhury et al	UW Virology Lab	UW Virology Lab	North_King_County
USA/WA-PHL-006479/2021	EPI_ISL_6930255	?	Drew MacKellar et al	Washington State Department of Health Public Health Laboratories	Washington State Department of Health Public Health Laboratories	Washington
USA/WA-PHL-005289/2021	EPI_ISL_5990667	?	Drew MacKellar et al	Washington State Department of Health Public Health Laboratories	Washington State Department of Health Public Health Laboratories	Washington
USA/WA-PHL-001740/2021	EPI_ISL_3656817	?	Drew MacKellar et al	Washington State Department of Health Public Health Laboratories	Washington State Department of Health Public Health Laboratories	Washington
USA/WA-PHL-005232/2021	EPI_ISL_5990613	?	Drew MacKellar et al	Washington State Department of Health Public Health Laboratories	Washington State Department of Health Public Health Laboratories	Washington
USA/WA-OHSU-212320489/2021	EPI_ISL_4262447	?	Yun Wu et al	Kaiser Permanente NW Reginal Lab	OHSU MM Lab	Washington
USA/WA-S10098/2021	EPI_ISL_3372807	MZ768722.1	Deborah A. Nickerson et al	Seattle Flu Study	Seattle Flu Study	Washington
USA/WA-S12405/2021	EPI_ISL_5329231	OK546455.1	Deborah A. Nickerson et al	Northwest Laboratory	Seattle Flu Study	Washington
USA/WA-S14458/2021	EPI_ISL_6910391	OL676590.1	Deborah A. Nickerson et al	Atlas Genomics	Seattle Flu Study	Washington
USA/WA-OHSU-212980399/2021	EPI_ISL_7320965	?	Yun Wu et al	Kaiser Permanente NW Reginal Lab	OHSU MM Lab	Washington
USA/WA-CDC-UW21092141105/2021	EPI_ISL_4742675	OK379973.1	Pavitra Roychoudhury et al	UW Virology Lab	UW Virology Lab	North_King_County
USA/WA-PHL-005846/2021	EPI_ISL_6259130	?	Drew MacKellar et al	Washington State Department of Health Public Health Laboratories	Washington State Department of Health Public Health Laboratories	Washington
USA/WA-PHL-000932/2021	EPI_ISL_2651049	?	Drew MacKellar et al	Washington State Department of Health Public Health Laboratories	Washington State Department of Health Public Health Laboratories	Washington
USA/WA-PHL-005547/2021	EPI_ISL_5990822	?	Drew MacKellar et al	Washington State Department of Health Public Health Laboratories	Washington State Department of Health Public Health Laboratories	Washington
USA/WA-PHL-006720/2021	EPI_ISL_6931393	?	Drew MacKellar et al	Washington State Department of Health Public Health Laboratories	Washington State Department of Health Public Health Laboratories	Washington
USA/WA-S13135/2021	EPI_ISL_5903155	OL333746.1	Deborah A. Nickerson et al	Central Washington Hospital	Seattle Flu Study	Washington
USA/WA-PHL-002761/2021	EPI_ISL_4410988	?	Drew MacKellar et al	Washington State Department of Health Public Health Laboratories	Washington State Department of Health Public Health Laboratories	Washington
USA/WA-PHL-006039/2021	EPI_ISL_6608229	?	Drew MacKellar et al	Washington State Department of Health Public Health Laboratories	Washington State Department of Health Public Health Laboratories	Washington
USA/WA-CDC-UW21102542394/2021	EPI_ISL_6122074	?	Pavitra Roychoudhury et al	UW Virology Lab	UW Virology Lab	South_King_County
USA/WA-OHSU-212810280/2021	EPI_ISL_5696868	?	Yun Wu et al	Kaiser Permanente NW Reginal Lab	OHSU MM Lab	Washington
USA/WA-PHL-007153/2021	EPI_ISL_7492793	?	Drew MacKellar et al	Washington State Department of Health Public Health Laboratories	Washington State Department of Health Public Health Laboratories	Washington
USA/WA-S12164/2021	EPI_ISL_5058341	OK464660.1	Deborah A. Nickerson et al	Incyte Diagnostics Spokane	Seattle Flu Study	Washington
USA/WA-CDC-UW21120478839/2021	EPI_ISL_7545452	OL825591.1	Pavitra Roychoudhury et al	UW Virology Lab	UW Virology Lab	North_King_County
USA/WA-OHSU-212420060/2021	EPI_ISL_5238883	?	Yun Wu et al	Kaiser Permanente NW Reginal Lab	OHSU MM Lab	Washington
USA/WA-CDC-UW21092220222/2021	EPI_ISL_4742590	OK380014.1	Pavitra Roychoudhury et al	UW Virology Lab	UW Virology Lab	North_King_County
USA/WA-PHL-001647/2021	EPI_ISL_3656575	?	Drew MacKellar et al	Washington State Department of Health Public Health Laboratories	Washington State Department of Health Public Health Laboratories	Washington
USA/WA-S13418/2021	EPI_ISL_5999513	OL373621.1	Deborah A. Nickerson et al	Incyte Diagnostics Spokane	Seattle Flu Study	Washington
USA/WA-PHL-008560/2021	EPI_ISL_8209367	?	Drew MacKellar et al	Washington State Department of Health Public Health Laboratories	Washington State Department of Health Public Health Laboratories	Washington
USA/WA-S13738/2021	EPI_ISL_6490218	OL516128.1	Deborah A. Nickerson et al	Incyte Diagnostics Spokane	Seattle Flu Study	Washington
USA/WA-PHL-006672/2021	EPI_ISL_6931355	?	Drew MacKellar et al	Washington State Department of Health Public Health Laboratories	Washington State Department of Health Public Health Laboratories	Washington
USA/WA-PHL-004141/2021	EPI_ISL_5628463	?	Drew MacKellar et al	Washington State Department of Health Public Health Laboratories	Washington State Department of Health Public Health Laboratories	Washington
USA/WA-S10241/2021	EPI_ISL_3372722	MZ770068.1	Deborah A. Nickerson et al	Northwest Laboratory	Seattle Flu Study	Washington
USA/WA-PHL-002568/2021	EPI_ISL_4187581	?	Drew MacKellar et al	Washington State Department of Health Public Health Laboratories	Washington State Department of Health Public Health Laboratories	Washington
USA/WA-PHL-006370/2021	EPI_ISL_6931258	?	Drew MacKellar et al	Washington State Department of Health Public Health Laboratories	Washington State Department of Health Public Health Laboratories	Washington
USA/WA-PHL-001268/2021	EPI_ISL_3217028	?	Drew MacKellar et al	Washington State Department of Health Public Health Laboratories	Washington State Department of Health Public Health Laboratories	Washington
USA/WA-S14076/2021	EPI_ISL_6574482	OL584705.1	Deborah A. Nickerson et al	Northwest Laboratory	Seattle Flu Study	Washington
USA/WA-S10166/2021	EPI_ISL_3372706	MZ770000.1	Deborah A. Nickerson et al	Northwest Laboratory	Seattle Flu Study	Washington
USA/WA-PHL-005199/2021	EPI_ISL_5990583	?	Drew MacKellar et al	Washington State Department of Health Public Health Laboratories	Washington State Department of Health Public Health Laboratories	Washington
USA/WA-PHL-007582/2021	EPI_ISL_7547410	?	Drew MacKellar et al	Washington State Department of Health Public Health Laboratories	Washington State Department of Health Public Health Laboratories	Washington
USA/WA-S13880/2021	EPI_ISL_6490362	OL516263.1	Deborah A. Nickerson et al	Northwest Laboratory	Seattle Flu Study	Washington
USA/WA-PHL-005611/2021	EPI_ISL_5990881	?	Drew MacKellar et al	Washington State Department of Health Public Health Laboratories	Washington State Department of Health Public Health Laboratories	Washington
USA/WA-PHL-005669/2021	EPI_ISL_6259208	?	Drew MacKellar et al	Washington State Department of Health Public Health Laboratories	Washington State Department of Health Public Health Laboratories	Washington
USA/WA-PHL-006614/2021	EPI_ISL_6930383	?	Drew MacKellar et al	Washington State Department of Health Public Health Laboratories	Washington State Department of Health Public Health Laboratories	Washington
USA/WA-PHL-016609/2021	EPI_ISL_11501332	?	Drew MacKellar et al	Washington State Department of Health Public Health Laboratories	Washington State Department of Health Public Health Laboratories	Washington
USA/WA-OHSU-213482196/2021	EPI_ISL_8131038	?	Yun Wu et al	Kaiser Permanente NW Regional Lab	OHSU MM Lab	Washington
USA/WA-S14616/2021	EPI_ISL_7270035	OL740429.1	Deborah A. Nickerson et al	Northwest Laboratory	Seattle Flu Study	Washington
USA/WA-CDC-UW21121086687/2021	EPI_ISL_7848942	OL914243.1	Pavitra Roychoudhury et al	UW Virology Lab	UW Virology Lab	North_King_County
USA/WA-PHL-001316/2021	EPI_ISL_3450860	?	Drew MacKellar et al	Washington State Department of Health Public Health Laboratories	Washington State Department of Health Public Health Laboratories	Washington
USA/WA-PHL-008439/2021	EPI_ISL_7986014	?	Drew MacKellar et al	Washington State Department of Health Public Health Laboratories	Washington State Department of Health Public Health Laboratories	Washington
USA/WA-PHL-003693/2021	EPI_ISL_4945610	?	Drew MacKellar et al	Washington State Department of Health Public Health Laboratories	Washington State Department of Health Public Health Laboratories	Washington
USA/WA-CDC-UW21121358013/2021	EPI_ISL_7982462	OM004500.1	Pavitra Roychoudhury et al	UW Virology Lab	UW Virology Lab	South_King_County
USA/WA-PHL-004741/2021	EPI_ISL_5778914	?	Drew MacKellar et al	Washington State Department of Health Public Health Laboratories	Washington State Department of Health Public Health Laboratories	Washington
USA/WA-PHL-008424/2021	EPI_ISL_7986000	?	Drew MacKellar et al	Washington State Department of Health Public Health Laboratories	Washington State Department of Health Public Health Laboratories	Washington
USA/WA-S12610/2021	EPI_ISL_5329168	OK546652.1	Deborah A. Nickerson et al	Seattle Flu Study	Seattle Flu Study	North_King_County
USA/WA-CDC-UW21101478941/2021	EPI_ISL_5530297	OK640648.1	Pavitra Roychoudhury et al	UW Virology Lab	UW Virology Lab	South_King_County
USA/WA-CDC-UW21110872201/2021	EPI_ISL_6596579	OL597442.1	Pavitra Roychoudhury et al	UW Virology Lab	UW Virology Lab	South_King_County
USA/WA-PHL-008357/2021	EPI_ISL_8146917	?	Drew MacKellar et al	Washington State Department of Health Public Health Laboratories	Washington State Department of Health Public Health Laboratories	Washington
USA/WA-OHSU-212350544/2021	EPI_ISL_4262457	?	Yun Wu et al	Kaiser Permanente NW Reginal Lab	OHSU MM Lab	Washington
USA/WA-UW-21071966262/2021	EPI_ISL_3244982	MZ713882.1	Pavitra Roychoudhury et al	UW Virology Lab	UW Virology Lab	North_King_County
USA/WA-PHL-010484/2022	EPI_ISL_8798616	?	Drew MacKellar et al	Washington State Department of Health Public Health Laboratories	Washington State Department of Health Public Health Laboratories	Washington
USA/WA-PHL-006272/2021	EPI_ISL_6931164	?	Drew MacKellar et al	Washington State Department of Health Public Health Laboratories	Washington State Department of Health Public Health Laboratories	Washington
USA/WA-PHL-007071/2021	EPI_ISL_7507028	?	Drew MacKellar et al	Washington State Department of Health Public Health Laboratories	Washington State Department of Health Public Health Laboratories	Washington
USA/WA-S9783/2021	EPI_ISL_3346880	MZ768226.1	Deborah A. Nickerson et al	Northwest Laboratory	Seattle Flu Study	Washington
USA/WA-PHL-004694/2021	EPI_ISL_5778870	?	Drew MacKellar et al	Washington State Department of Health Public Health Laboratories	Washington State Department of Health Public Health Laboratories	Washington
USA/WA-CDC-UW21090373295/2021	EPI_ISL_4395711	OK264897.1	Pavitra Roychoudhury et al	UW Virology Lab	UW Virology Lab	South_King_County
USA/WA-PHL-005402/2021	EPI_ISL_5990771	?	Drew MacKellar et al	Washington State Department of Health Public Health Laboratories	Washington State Department of Health Public Health Laboratories	Washington
USA/WA-PHL-004098/2021	EPI_ISL_5628425	?	Drew MacKellar et al	Washington State Department of Health Public Health Laboratories	Washington State Department of Health Public Health Laboratories	Washington
USA/WA-PHL-008614/2021	EPI_ISL_8209420	?	Drew MacKellar et al	Washington State Department of Health Public Health Laboratories	Washington State Department of Health Public Health Laboratories	Washington
USA/WA-S14859/2021	EPI_ISL_7285412	OL740696.1	Deborah A. Nickerson et al	Central Washington Hospital	Seattle Flu Study	Washington
USA/WA-PHL-004984/2021	EPI_ISL_5779149	?	Drew MacKellar et al	Washington State Department of Health Public Health Laboratories	Washington State Department of Health Public Health Laboratories	Washington
USA/WA-OHSU-212360661/2021	EPI_ISL_4636811	?	Yun Wu et al	Kaiser Permanente NW Reginal Lab	OHSU MM Lab	Washington
USA/WA-UW-21080774450/2021	EPI_ISL_4396045	OK229796.1	Pavitra Roychoudhury et al	UW Virology Lab	UW Virology Lab	Washington
USA/WA-CDC-UW21112220516/2021	EPI_ISL_7546556	OL825188.1	Pavitra Roychoudhury et al	UW Virology Lab	UW Virology Lab	North_King_County
USA/WA-OHSU-213491546/2021	EPI_ISL_8131043	?	Yun Wu et al	Kaiser Permanente NW Regional Lab	OHSU MM Lab	Washington
USA/WA-CDC-UW21091719666/2021	EPI_ISL_13509792	?	Pavitra Roychoudhury et al	UW Virology Lab	UW Virology Lab	North_King_County
USA/WA-S14636/2021	EPI_ISL_7270055	OL740449.1	Deborah A. Nickerson et al	Northwest Laboratory	Seattle Flu Study	Washington
USA/WA-S13991/2021	EPI_ISL_6574397	OL584626.1	Deborah A. Nickerson et al	Northwest Laboratory	Seattle Flu Study	Washington
USA/WA-S11661/2021	EPI_ISL_4636375	OK335400.1	Deborah A. Nickerson et al	Northwest Laboratory	Seattle Flu Study	Washington
USA/WA-PHL-007722/2021	EPI_ISL_7738025	?	Drew MacKellar et al	Washington State Department of Health Public Health Laboratories	Washington State Department of Health Public Health Laboratories	Washington
USA/WA-UW-21092817048/2021	EPI_ISL_5258376	OK556904.1	Pavitra Roychoudhury et al	UW Virology Lab	UW Virology Lab	North_King_County
USA/WA-CDC-UW21090246139/2021	EPI_ISL_4300223	OK206637.1	Pavitra Roychoudhury et al	UW Virology Lab	UW Virology Lab	South_King_County
USA/WA-S13725/2021	EPI_ISL_6490205	OL516116.1	Deborah A. Nickerson et al	Incyte Diagnostics Spokane	Seattle Flu Study	Washington
USA/WA-S18221/2021	EPI_ISL_10297669	OM801713.1	Deborah A. Nickerson et al	Seattle Flu Study	Seattle Flu Study	Washington
USA/WA-S13803/2021	EPI_ISL_6490283	OL516190.1	Deborah A. Nickerson et al	Northwest Laboratory	Seattle Flu Study	Washington
USA/WA-PHL-002007/2021	EPI_ISL_3921658	?	Drew MacKellar et al	Washington State Department of Health Public Health Laboratories	Washington State Department of Health Public Health Laboratories	Washington
USA/WA-CDC-UW21121119568/2021	EPI_ISL_7830965	OL914376.1	Pavitra Roychoudhury et al	UW Virology Lab	UW Virology Lab	South_King_County
USA/WA-S18252/2021	EPI_ISL_10297701	OM801744.1	Deborah A. Nickerson et al	Seattle Flu Study	Seattle Flu Study	Washington
USA/WA-S14546/2021	EPI_ISL_6910478	OL676678.1	Deborah A. Nickerson et al	Incyte Diagnostics Spokane	Seattle Flu Study	Washington
USA/WA-S13183/2021	EPI_ISL_5903204	OL333789.1	Deborah A. Nickerson et al	Seattle Flu Study	Seattle Flu Study	Washington
USA/WA-S12980/2021	EPI_ISL_5629372	OK647828.1	Deborah A. Nickerson et al	Central Washington Hospital	Seattle Flu Study	Washington
USA/WA-S12094/2021	EPI_ISL_5058302	OK464592.1	Deborah A. Nickerson et al	Atlas Genomics	Seattle Flu Study	Washington
USA/WA-UW-21092737619/2021	EPI_ISL_5258607	OK557131.1	Pavitra Roychoudhury et al	UW Virology Lab	UW Virology Lab	Washington
USA/WA-UW-21072403880/2021	EPI_ISL_3412393	MZ815333.1	Pavitra Roychoudhury et al	UW Virology Lab	UW Virology Lab	South_King_County
USA/WA-PHL-002619/2021	EPI_ISL_4187702	?	Drew MacKellar et al	Washington State Department of Health Public Health Laboratories	Washington State Department of Health Public Health Laboratories	Washington
USA/WA-PHL-007738/2021	EPI_ISL_7738218	?	Drew MacKellar et al	Washington State Department of Health Public Health Laboratories	Washington State Department of Health Public Health Laboratories	Washington
USA/WA-CDC-UW21060116163/2021	EPI_ISL_2501512	MZ386052.1	Pavitra Roychoudhury et al	UW Virology Lab	UW Virology Lab	North_King_County
USA/WA-OHSU-213570761/2021	EPI_ISL_8438501	?	Yun Wu et al	Kaiser Permanente NW Reginal Lab	Oregon Health & Science University MM Lab	Washington
USA/WA-S11957/2021	EPI_ISL_4872884	OK375024.1	Deborah A. Nickerson et al	Central Washington Hospital	Seattle Flu Study	Washington
USA/WA-PHL-002119/2021	EPI_ISL_3921719	?	Drew MacKellar et al	Washington State Department of Health Public Health Laboratories	Washington State Department of Health Public Health Laboratories	Washington
USA/WA-CDC-UW22010252360/2022	EPI_ISL_8621844	OM269511.1	Pavitra Roychoudhury et al	UW Virology Lab	UW Virology Lab	Washington
USA/WA-CDC-UW21121067657/2021	EPI_ISL_7830963	OL914272.1	Pavitra Roychoudhury et al	UW Virology Lab	UW Virology Lab	South_King_County
USA/WA-PHL-006850/2021	EPI_ISL_7506809	?	Drew MacKellar et al	Washington State Department of Health Public Health Laboratories	Washington State Department of Health Public Health Laboratories	Washington
USA/WA-PHL-006684/2021	EPI_ISL_6931364	?	Drew MacKellar et al	Washington State Department of Health Public Health Laboratories	Washington State Department of Health Public Health Laboratories	Washington
USA/WA-S15281/2021	EPI_ISL_7812557	OL904077.1	Deborah A. Nickerson et al	Overlake Hospital	Seattle Flu Study	Washington
USA/WA-S15512/2021	EPI_ISL_8035024	OM003751.1	Deborah A. Nickerson et al	Incyte Diagnostics Spokane	Seattle Flu Study	Washington
USA/WA-S11400/2021	EPI_ISL_4234390	OK147348.1	Deborah A. Nickerson et al	Incyte Diagnostics Spokane	Seattle Flu Study	Washington
USA/WA-PHL-005804/2021	EPI_ISL_6259049	?	Drew MacKellar et al	Washington State Department of Health Public Health Laboratories	Washington State Department of Health Public Health Laboratories	Washington
USA/WA-S12529/2021	EPI_ISL_5329317	OK546561.1	Deborah A. Nickerson et al	Central Washington Hospital	Seattle Flu Study	Washington
USA/WA-PHL-006449/2021	EPI_ISL_6931327	?	Drew MacKellar et al	Washington State Department of Health Public Health Laboratories	Washington State Department of Health Public Health Laboratories	Washington
USA/WA-UW-21113038410/2021	EPI_ISL_8033322	OM124109.1	Pavitra Roychoudhury et al	UW Virology Lab	UW Virology Lab	South_King_County
USA/WA-S10355/2021	EPI_ISL_3372766	MZ770168.1	Deborah A. Nickerson et al	Atlas Genomics	Seattle Flu Study	Washington
USA/WA-UW-21120321210/2021	EPI_ISL_8033279	OM124122.1	Pavitra Roychoudhury et al	UW Virology Lab	UW Virology Lab	North_King_County
USA/WA-UW-21121487906/2021	EPI_ISL_8128155	OM125018.1	Pavitra Roychoudhury et al	UW Virology Lab	UW Virology Lab	South_King_County
USA/WA-CDC-UW21070639455/2021	EPI_ISL_2967630	MZ581184.1	Pavitra Roychoudhury et al	UW Virology Lab	UW Virology Lab	Washington
USA/WA-CDC-UW21112616745/2021	EPI_ISL_7546484	OL825253.1	Pavitra Roychoudhury et al	UW Virology Lab	UW Virology Lab	North_King_County
USA/WA-S14669/2021	EPI_ISL_7270088	OL740481.1	Deborah A. Nickerson et al	Incyte Diagnostics Spokane	Seattle Flu Study	Washington
USA/WA-S12841/2021	EPI_ISL_5629227	?	Deborah A. Nickerson et al	Seattle Flu Study	Seattle Flu Study	Washington
USA/WA-S14629/2021	EPI_ISL_7270048	OL740442.1	Deborah A. Nickerson et al	Northwest Laboratory	Seattle Flu Study	Washington
USA/WA-OHSU-212810385/2021	EPI_ISL_7320824	?	Yun Wu et al	Kaiser Permanente NW Reginal Lab	OHSU MM Lab	Washington
USA/WA-S15609/2021	EPI_ISL_8035119	OM003774.1	Deborah A. Nickerson et al	Overlake Hospital	Seattle Flu Study	Washington
USA/WA-OHSU-213570791/2021	EPI_ISL_8438507	?	Yun Wu et al	Kaiser Permanente NW Reginal Lab	Oregon Health & Science University MM Lab	Washington
USA/WA-UW-21082743370/2021	EPI_ISL_4742429	OK375320.1	Pavitra Roychoudhury et al	UW Virology Lab	UW Virology Lab	Washington
USA/WA-OHSU-213483089/2021	EPI_ISL_7889069	?	Yun Wu et al	Kaiser Permanente NW Reginal Lab	OHSU MM Lab	Washington
USA/WA-CDC-UW21090995987/2021	EPI_ISL_4568841	OK399729.1	Pavitra Roychoudhury et al	UW Virology Lab	UW Virology Lab	North_King_County
USA/WA-PHL-008525/2021	EPI_ISL_8209344	?	Drew MacKellar et al	Washington State Department of Health Public Health Laboratories	Washington State Department of Health Public Health Laboratories	Washington
USA/WA-S19520/2021	EPI_ISL_11961228	ON207515.1	Chris D. Frazar et al	Seattle Flu Study	Seattle Flu Study	Washington
USA/WA-S10201/2021	EPI_ISL_3372860	MZ770028.1	Deborah A. Nickerson et al	Northwest Laboratory	Seattle Flu Study	Washington
USA/WA-OHSU-212710744/2021	EPI_ISL_5696852	?	Yun Wu et al	Kaiser Permanente NW Reginal Lab	OHSU MM Lab	Washington
USA/WA-PHL-004889/2021	EPI_ISL_5779056	?	Drew MacKellar et al	Washington State Department of Health Public Health Laboratories	Washington State Department of Health Public Health Laboratories	Washington
USA/WA-S12466/2021	EPI_ISL_5329347	OK546510.1	Deborah A. Nickerson et al	Atlas Genomics	Seattle Flu Study	Washington
USA/WA-CDC-UW21092199052/2021	EPI_ISL_4742696	OK379950.1	Pavitra Roychoudhury et al	UW Virology Lab	UW Virology Lab	North_King_County
USA/WA-UW-21112944414/2021	EPI_ISL_7951049	OM105983.1	Pavitra Roychoudhury et al	UW Virology Lab	UW Virology Lab	South_King_County
USA/WA-S10944/2021	EPI_ISL_4198832	OK137330.1	Deborah A. Nickerson et al	Northwest Laboratory	Seattle Flu Study	Washington
USA/WA-S12865/2021	EPI_ISL_5629255	OK647336.1	Deborah A. Nickerson et al	Seattle Flu Study	Seattle Flu Study	Washington
USA/WA-S13488/2021	EPI_ISL_5999587	OL373688.1	Deborah A. Nickerson et al	Incyte Diagnostics Spokane	Seattle Flu Study	Washington
USA/WA-S10526/2021	EPI_ISL_3832793	MZ976966.1	Deborah A. Nickerson et al	Northwest Laboratory	Seattle Flu Study	Washington
USA/WA-PHL-002421/2021	EPI_ISL_4187278	?	Drew MacKellar et al	Washington State Department of Health Public Health Laboratories	Washington State Department of Health Public Health Laboratories	Washington
USA/WA-S9478/2021	EPI_ISL_3104971	MZ616420.1	Deborah A. Nickerson et al	Overlake Hospital	Seattle Flu Study	Washington
USA/WA-S12739/2021	EPI_ISL_5629123	OK647707.1	Deborah A. Nickerson et al	Incyte Diagnostics Spokane	Seattle Flu Study	Washington
USA/WA-CDC-UW21110857002/2021	EPI_ISL_6568239	OM698863.1	Pavitra Roychoudhury et al	UW Virology Lab	UW Virology Lab	South_King_County
USA/WA-PHL-003159/2021	EPI_ISL_4945556	?	Drew MacKellar et al	Washington State Department of Health Public Health Laboratories	Washington State Department of Health Public Health Laboratories	Washington
USA/WA-PHL-004878/2021	EPI_ISL_5779045	?	Drew MacKellar et al	Washington State Department of Health Public Health Laboratories	Washington State Department of Health Public Health Laboratories	Washington
USA/WA-PHL-006447/2021	EPI_ISL_6931325	?	Drew MacKellar et al	Washington State Department of Health Public Health Laboratories	Washington State Department of Health Public Health Laboratories	Washington
USA/WA-CDC-UW21122081342/2021	EPI_ISL_8354821	OM132063.1	Pavitra Roychoudhury et al	UW Virology Lab	UW Virology Lab	South_King_County
USA/WA-S9445/2021	EPI_ISL_3015830	MZ513864.1	Deborah A. Nickerson et al	Northwest Laboratory	Seattle Flu Study	Washington
USA/WA-CDC-UW21081903681/2021	EPI_ISL_3942084	OK095913.1	Pavitra Roychoudhury et al	UW Virology Lab	UW Virology Lab	North_King_County
USA/WA-PHL-006355/2021	EPI_ISL_6931245	?	Drew MacKellar et al	Washington State Department of Health Public Health Laboratories	Washington State Department of Health Public Health Laboratories	Washington
USA/WA-PHL-006901/2021	EPI_ISL_7506859	?	Drew MacKellar et al	Washington State Department of Health Public Health Laboratories	Washington State Department of Health Public Health Laboratories	Washington
USA/WA-PHL-005883/2021	EPI_ISL_6259071	?	Drew MacKellar et al	Washington State Department of Health Public Health Laboratories	Washington State Department of Health Public Health Laboratories	Washington
USA/WA-UW-21092341379/2021	EPI_ISL_5258409	OK556938.1	Pavitra Roychoudhury et al	UW Virology Lab	UW Virology Lab	South_King_County
USA/WA-OHSU-213540535/2021	EPI_ISL_9400579	?	Yun Wu et al	Kaiser Permanente NW Reginal Lab	OHSU MM Lab	Washington
USA/WA-PHL-001809/2021	EPI_ISL_3656444	?	Drew MacKellar et al	Washington State Department of Health Public Health Laboratories	Washington State Department of Health Public Health Laboratories	Washington
USA/WA-S10479/2021	EPI_ISL_3832873	MZ976922.1	Deborah A. Nickerson et al	Interpath Laboratory	Seattle Flu Study	Washington
USA/WA-PHL-001479/2021	EPI_ISL_3450859	?	Drew MacKellar et al	Washington State Department of Health Public Health Laboratories	Washington State Department of Health Public Health Laboratories	Washington
USA/WA-S11143/2021	EPI_ISL_4198882	OK137528.1	Deborah A. Nickerson et al	Incyte Diagnostics Spokane	Seattle Flu Study	Washington
USA/WA-CDC-UW21091131219/2021	EPI_ISL_4568735	OK399931.1	Pavitra Roychoudhury et al	UW Virology Lab	UW Virology Lab	South_King_County
USA/WA-PHL-001381/2021	EPI_ISL_3451024	?	Drew MacKellar et al	Washington State Department of Health Public Health Laboratories	Washington State Department of Health Public Health Laboratories	Washington
USA/WA-S15007/2021	EPI_ISL_7285543	OL740840.1	Deborah A. Nickerson et al	Incyte Diagnostics Spokane	Seattle Flu Study	Washington
USA/WA-S15156/2021	EPI_ISL_7285655	OL740971.1	Deborah A. Nickerson et al	Overlake Hospital	Seattle Flu Study	Washington
USA/WA-S15592/2021	EPI_ISL_8035103	OM003907.1	Deborah A. Nickerson et al	Seattle Flu Study	Seattle Flu Study	Washington
USA/WA-S15057/2021	EPI_ISL_7285581	OL740884.1	Deborah A. Nickerson et al	Overlake Hospital	Seattle Flu Study	North_King_County
USA/WA-UW-21041754443/2021	EPI_ISL_2002289	MZ172207.1	Pavitra Roychoudhury et al	UW Virology Lab	UW Virology Lab	North_King_County
USA/WA-CDC-UW21100314827/2021	EPI_ISL_5161540	OK534527.1	Pavitra Roychoudhury et al	UW Virology Lab	UW Virology Lab	Washington
USA/WA-PHL-008149/2021	EPI_ISL_8147047	?	Drew MacKellar et al	Washington State Department of Health Public Health Laboratories	Washington State Department of Health Public Health Laboratories	Washington
USA/WA-PHL-008458/2021	EPI_ISL_7986032	?	Drew MacKellar et al	Washington State Department of Health Public Health Laboratories	Washington State Department of Health Public Health Laboratories	Washington
USA/WA-PHL-002926/2021	EPI_ISL_4411064	?	Drew MacKellar et al	Washington State Department of Health Public Health Laboratories	Washington State Department of Health Public Health Laboratories	Washington
USA/WA-PHL-006705/2021	EPI_ISL_6931380	?	Drew MacKellar et al	Washington State Department of Health Public Health Laboratories	Washington State Department of Health Public Health Laboratories	Washington
USA/WA-CDC-UW21061741076/2021	EPI_ISL_2693233	MZ477982.1	Pavitra Roychoudhury et al	UW Virology Lab	UW Virology Lab	South_King_County
USA/WA-PHL-006150/2021	EPI_ISL_6608336	?	Drew MacKellar et al	Washington State Department of Health Public Health Laboratories	Washington State Department of Health Public Health Laboratories	Washington
USA/WA-PHL-005212/2021	EPI_ISL_5990595	?	Drew MacKellar et al	Washington State Department of Health Public Health Laboratories	Washington State Department of Health Public Health Laboratories	Washington
USA/WA-PHL-001660/2021	EPI_ISL_3656601	?	Drew MacKellar et al	Washington State Department of Health Public Health Laboratories	Washington State Department of Health Public Health Laboratories	Washington
USA/WA-S12185/2021	EPI_ISL_5058356	OK464680.1	Deborah A. Nickerson et al	Incyte Diagnostics Spokane	Seattle Flu Study	Washington
USA/WA-CDC-UW21092237822/2021	EPI_ISL_4742601	OK380041.1	Pavitra Roychoudhury et al	UW Virology Lab	UW Virology Lab	Washington
USA/WA-S15195/2021	EPI_ISL_7812471	OL903984.1	Deborah A. Nickerson et al	Seattle Flu Study	Seattle Flu Study	Washington
USA/WA-S13887/2021	EPI_ISL_6490369	OL516270.1	Deborah A. Nickerson et al	Northwest Laboratory	Seattle Flu Study	Washington
USA/WA-S14489/2021	EPI_ISL_6910421	OL676621.1	Deborah A. Nickerson et al	Incyte Diagnostics Spokane	Seattle Flu Study	Washington
USA/WA-S15087/2021	EPI_ISL_7285611	OL740914.1	Deborah A. Nickerson et al	Overlake Hospital	Seattle Flu Study	Washington
USA/WA-PHL-005847/2021	EPI_ISL_7707471	?	Drew MacKellar et al	Washington State Department of Health Public Health Laboratories	Washington State Department of Health Public Health Laboratories	Washington
USA/WA-S18246/2021	EPI_ISL_10297694	OM801738.1	Deborah A. Nickerson et al	Seattle Flu Study	Seattle Flu Study	Washington
USA/WA-OHSU-15250/2021	EPI_ISL_9318657	?	Brendan L. O'Connell et al	OHSU Lab Services Molecular Microbiology Lab	Oregon SARS-CoV-2 Genome Sequencing Center	Washington
USA/WA-CDC-UW21082929064/2021	EPI_ISL_4194100	OK159065.1	Pavitra Roychoudhury et al	UW Virology Lab	UW Virology Lab	North_King_County
USA/WA-S14047/2021	EPI_ISL_6574453	OL584676.1	Deborah A. Nickerson et al	Northwest Laboratory	Seattle Flu Study	Washington
USA/WA-PHL-008482/2021	EPI_ISL_8209304	?	Drew MacKellar et al	Washington State Department of Health Public Health Laboratories	Washington State Department of Health Public Health Laboratories	Washington
USA/WA-CDC-UW21110388704/2021	EPI_ISL_6607064	?	Pavitra Roychoudhury et al	UW Virology Lab	UW Virology Lab	North_King_County
USA/WA-PHL-003128/2021	EPI_ISL_4945382	?	Drew MacKellar et al	Washington State Department of Health Public Health Laboratories	Washington State Department of Health Public Health Laboratories	Washington
USA/WA-CDC-UW21072986860/2021	EPI_ISL_3369745	MZ788614.1	Pavitra Roychoudhury et al	UW Virology Lab	UW Virology Lab	North_King_County
USA/WA-S14500/2021	EPI_ISL_6910432	OL676632.1	Deborah A. Nickerson et al	Incyte Diagnostics Spokane	Seattle Flu Study	Washington
USA/WA-CDC-UW21100176702/2021	EPI_ISL_5415960	OK615978.1	Pavitra Roychoudhury et al	UW Virology Lab	UW Virology Lab	Washington
USA/WA-PHL-005230/2021	EPI_ISL_5990612	?	Drew MacKellar et al	Washington State Department of Health Public Health Laboratories	Washington State Department of Health Public Health Laboratories	Washington
USA/WA-OHSU-212390137/2021	EPI_ISL_4636842	?	Yun Wu et al	Kaiser Permanente NW Reginal Lab	OHSU MM Lab	Washington
USA/WA-PHL-007947/2021	EPI_ISL_7985816	?	Drew MacKellar et al	Washington State Department of Health Public Health Laboratories	Washington State Department of Health Public Health Laboratories	Washington
USA/WA-UW-21072480154/2021	EPI_ISL_3412367	MZ815285.1	Pavitra Roychoudhury et al	UW Virology Lab	UW Virology Lab	North_King_County
USA/WA-PHL-005374/2021	EPI_ISL_5990745	?	Drew MacKellar et al	Washington State Department of Health Public Health Laboratories	Washington State Department of Health Public Health Laboratories	Washington
USA/WA-CDC-UW21121480328/2021	EPI_ISL_8131789	OM056232.1	Pavitra Roychoudhury et al	UW Virology Lab	UW Virology Lab	South_King_County
USA/WA-S12401/2021	EPI_ISL_5329356	OK546451.1	Deborah A. Nickerson et al	Northwest Laboratory	Seattle Flu Study	Washington
USA/WA-UW-21092143850/2021	EPI_ISL_5238847	OK555102.1	Pavitra Roychoudhury et al	UW Virology Lab	UW Virology Lab	South_King_County
USA/WA-S11027/2021	EPI_ISL_4198764	OK137412.1	Deborah A. Nickerson et al	Incyte Diagnostics Spokane	Seattle Flu Study	Washington
USA/WA-CDC-UW21102508451/2021	EPI_ISL_6122095	OL476698.1	Pavitra Roychoudhury et al	UW Virology Lab	UW Virology Lab	South_King_County
USA/WA-CDC-UW21110814425/2021	EPI_ISL_6568206	OM698875.1	Pavitra Roychoudhury et al	UW Virology Lab	UW Virology Lab	North_King_County
USA/WA-PHL-001311/2021	EPI_ISL_3217069	?	Drew MacKellar et al	Washington State Department of Health Public Health Laboratories	Washington State Department of Health Public Health Laboratories	Washington
USA/WA-S13316/2021	EPI_ISL_5880567	?	Deborah A. Nickerson et al	Northwest Laboratory	Seattle Flu Study	Washington
USA/WA-PHL-003864/2021	EPI_ISL_5687685	?	Drew MacKellar et al	Washington State Department of Health Public Health Laboratories	Washington State Department of Health Public Health Laboratories	Washington
USA/WA-S17836/2021	EPI_ISL_9638453	OM569836.1	Deborah A. Nickerson et al	Overlake Hospital	Seattle Flu Study	North_King_County
USA/WA-S14506/2021	EPI_ISL_6910438	OL676638.1	Deborah A. Nickerson et al	Incyte Diagnostics Spokane	Seattle Flu Study	Washington
USA/WA-S11153/2021	EPI_ISL_4234142	?	Deborah A. Nickerson et al	Seattle Flu Study	Seattle Flu Study	North_King_County
USA/WA-CDC-UW21072151729/2021	EPI_ISL_3244845	OK111828.1	Pavitra Roychoudhury et al	UW Virology Lab	UW Virology Lab	North_King_County
USA/WA-S11698/2021	EPI_ISL_4636412	OK335437.1	Deborah A. Nickerson et al	Northwest Laboratory	Seattle Flu Study	Washington
USA/WA-S14456/2021	EPI_ISL_6910389	OL676588.1	Deborah A. Nickerson et al	Atlas Genomics	Seattle Flu Study	Washington
USA/WA-PHL-005182/2021	EPI_ISL_5990567	?	Drew MacKellar et al	Washington State Department of Health Public Health Laboratories	Washington State Department of Health Public Health Laboratories	Washington
USA/WA-PHL-006796/2021	EPI_ISL_6930486	?	Drew MacKellar et al	Washington State Department of Health Public Health Laboratories	Washington State Department of Health Public Health Laboratories	Washington
USA/WA-S9963/2021	EPI_ISL_3347053	MZ768397.1	Deborah A. Nickerson et al	Incyte Diagnostics Spokane	Seattle Flu Study	Washington
USA/WA-CDC-UW21111128828/2021	EPI_ISL_6667402	OL640033.1	Pavitra Roychoudhury et al	UW Virology Lab	UW Virology Lab	North_King_County
USA/WA-S10616/2021	EPI_ISL_3832722	MZ970385.1	Deborah A. Nickerson et al	Seattle Flu Study	Seattle Flu Study	South_King_County
USA/WA-CDC-UW21121060451/2021	EPI_ISL_7831031	OL914262.1	Pavitra Roychoudhury et al	UW Virology Lab	UW Virology Lab	South_King_County
USA/WA-S12335/2021	EPI_ISL_5329320	OK546386.1	Deborah A. Nickerson et al	Overlake Hospital	Seattle Flu Study	Washington
USA/WA-S11017/2021	EPI_ISL_4198748	OK137402.1	Deborah A. Nickerson et al	Incyte Diagnostics Spokane	Seattle Flu Study	Washington
USA/WA-PHL-003359/2021	EPI_ISL_5022176	?	Drew MacKellar et al	Washington State Department of Health Public Health Laboratories	Washington State Department of Health Public Health Laboratories	Washington
USA/WA-S13589/2021	EPI_ISL_5999690	OL373784.1	Deborah A. Nickerson et al	Atlas Genomics	Seattle Flu Study	Washington
USA/WA-UW-21092861164/2021	EPI_ISL_5258534	OK557057.1	Pavitra Roychoudhury et al	UW Virology Lab	UW Virology Lab	North_King_County
USA/WA-PHL-004069/2021	EPI_ISL_5628399	?	Drew MacKellar et al	Washington State Department of Health Public Health Laboratories	Washington State Department of Health Public Health Laboratories	Washington
USA/WA-PHL-002068/2021	EPI_ISL_3921694	?	Drew MacKellar et al	Washington State Department of Health Public Health Laboratories	Washington State Department of Health Public Health Laboratories	Washington
USA/WA-CDC-UW21102159056/2021	EPI_ISL_6122329	OL476430.1	Pavitra Roychoudhury et al	UW Virology Lab	UW Virology Lab	North_King_County
USA/WA-PHL-001623/2021	EPI_ISL_3656658	?	Drew MacKellar et al	Washington State Department of Health Public Health Laboratories	Washington State Department of Health Public Health Laboratories	Washington
USA/WA-UW-21072725490/2021	EPI_ISL_3507872	MZ835732.1	Pavitra Roychoudhury et al	UW Virology Lab	UW Virology Lab	North_King_County
USA/WA-PHL-004669/2021	EPI_ISL_6002142	?	Drew MacKellar et al	Washington State Department of Health Public Health Laboratories	Washington State Department of Health Public Health Laboratories	Washington
USA/WA-PHL-003767/2021	EPI_ISL_5628294	?	Drew MacKellar et al	Washington State Department of Health Public Health Laboratories	Washington State Department of Health Public Health Laboratories	Washington
USA/WA-PHL-007484/2021	EPI_ISL_7547237	?	Drew MacKellar et al	Washington State Department of Health Public Health Laboratories	Washington State Department of Health Public Health Laboratories	Washington
USA/WA-PHL-006137/2021	EPI_ISL_6608326	?	Drew MacKellar et al	Washington State Department of Health Public Health Laboratories	Washington State Department of Health Public Health Laboratories	Washington
USA/WA-PHL-001533/2021	EPI_ISL_3450886	?	Drew MacKellar et al	Washington State Department of Health Public Health Laboratories	Washington State Department of Health Public Health Laboratories	Washington
USA/WA-UW-21112377166/2021	EPI_ISL_7546219	OL965469.1	Pavitra Roychoudhury et al	UW Virology Lab	UW Virology Lab	North_King_County
USA/WA-S11005/2021	EPI_ISL_4198954	OK137391.1	Deborah A. Nickerson et al	Incyte Diagnostics Spokane	Seattle Flu Study	Washington
USA/WA-CDC-UW21070871749/2021	EPI_ISL_3063628	MZ688227.1	Pavitra Roychoudhury et al	UW Virology Lab	UW Virology Lab	Washington
USA/WA-UW-21112988106/2021	EPI_ISL_7546656	OL965379.1	Pavitra Roychoudhury et al	UW Virology Lab	UW Virology Lab	North_King_County
USA/WA-PHL-003521/2021	EPI_ISL_5022317	?	Drew MacKellar et al	Washington State Department of Health Public Health Laboratories	Washington State Department of Health Public Health Laboratories	Washington
USA/WA-PHL-008737/2021	EPI_ISL_8209529	?	Drew MacKellar et al	Washington State Department of Health Public Health Laboratories	Washington State Department of Health Public Health Laboratories	Washington
USA/WA-S13605/2021	EPI_ISL_5999706	?	Deborah A. Nickerson et al	Atlas Genomics	Seattle Flu Study	Washington
USA/WA-CDC-UW21070726350/2021	EPI_ISL_3063689	MZ688287.1	Pavitra Roychoudhury et al	UW Virology Lab	UW Virology Lab	North_King_County
USA/WA-S11719/2021	EPI_ISL_4873534	OK374813.1	Deborah A. Nickerson et al	Central Washington Hospital	Seattle Flu Study	Washington
USA/WA-OHSU-15192/2021	EPI_ISL_9318602	?	Brendan L. O'Connell et al	OHSU Lab Services Molecular Microbiology Lab	Oregon SARS-CoV-2 Genome Sequencing Center	Washington
USA/WA-CDC-UW21110750680/2021	EPI_ISL_6596667	OL597392.1	Pavitra Roychoudhury et al	UW Virology Lab	UW Virology Lab	Washington
USA/WA-CDC-UW21121171202/2021	EPI_ISL_7848858	OL914429.1	Pavitra Roychoudhury et al	UW Virology Lab	UW Virology Lab	South_King_County
USA/WA-S15435/2021	EPI_ISL_7812710	OL904230.1	Deborah A. Nickerson et al	Incyte Diagnostics Spokane	Seattle Flu Study	Washington
USA/WA-S16372/2022	EPI_ISL_9060428	OM363814.1	Deborah A. Nickerson et al	Seattle Flu Study	Seattle Flu Study	Washington
USA/WA-PHL-004597/2021	EPI_ISL_5778859	?	Drew MacKellar et al	Washington State Department of Health Public Health Laboratories	Washington State Department of Health Public Health Laboratories	Washington
USA/WA-CDC-UW21090765133/2021	EPI_ISL_4472767	OK301832.1	Pavitra Roychoudhury et al	UW Virology Lab	UW Virology Lab	South_King_County
USA/WA-S10833/2021	EPI_ISL_4198919	OK137219.1	Deborah A. Nickerson et al	Incyte Diagnostics Spokane	Seattle Flu Study	Washington
USA/WA-S10163/2021	EPI_ISL_3372821	MZ769998.1	Deborah A. Nickerson et al	Northwest Laboratory	Seattle Flu Study	Washington
USA/WA-PHL-001376/2021	EPI_ISL_3451058	?	Drew MacKellar et al	Washington State Department of Health Public Health Laboratories	Washington State Department of Health Public Health Laboratories	Washington
USA/WA-S10599/2021	EPI_ISL_3832700	MZ970378.1	Deborah A. Nickerson et al	Seattle Flu Study	Seattle Flu Study	Washington
USA/WA-PHL-006239/2021	EPI_ISL_6931130	?	Drew MacKellar et al	Washington State Department of Health Public Health Laboratories	Washington State Department of Health Public Health Laboratories	Washington
USA/WA-PHL-001455/2021	EPI_ISL_3450917	?	Drew MacKellar et al	Washington State Department of Health Public Health Laboratories	Washington State Department of Health Public Health Laboratories	Washington
USA/WA-PHL-008052/2021	EPI_ISL_7985917	?	Drew MacKellar et al	Washington State Department of Health Public Health Laboratories	Washington State Department of Health Public Health Laboratories	South_King_County
USA/WA-PHL-006900/2021	EPI_ISL_7506858	?	Drew MacKellar et al	Washington State Department of Health Public Health Laboratories	Washington State Department of Health Public Health Laboratories	Washington
USA/WA-PHL-004463/2021	EPI_ISL_5687479	?	Drew MacKellar et al	Washington State Department of Health Public Health Laboratories	Washington State Department of Health Public Health Laboratories	Washington
USA/WA-S11402/2021	EPI_ISL_4234371	OK147350.1	Deborah A. Nickerson et al	Incyte Diagnostics Spokane	Seattle Flu Study	Washington
USA/WA-S9906/2021	EPI_ISL_3346998	MZ768343.1	Deborah A. Nickerson et al	Incyte Diagnostics Spokane	Seattle Flu Study	Washington
USA/WA-S12519/2021	EPI_ISL_5329403	OK546607.1	Deborah A. Nickerson et al	Seattle Flu Study	Seattle Flu Study	Washington
USA/WA-CDC-UW21100220833/2021	EPI_ISL_5161637	OK534471.1	Pavitra Roychoudhury et al	UW Virology Lab	UW Virology Lab	North_King_County
USA/WA-PHL-004693/2021	EPI_ISL_5778869	?	Drew MacKellar et al	Washington State Department of Health Public Health Laboratories	Washington State Department of Health Public Health Laboratories	Washington
USA/WA-PHL-001358/2021	EPI_ISL_3450863	?	Drew MacKellar et al	Washington State Department of Health Public Health Laboratories	Washington State Department of Health Public Health Laboratories	Washington
USA/WA-S10773/2021	EPI_ISL_4071404	OK083402.1	Deborah A. Nickerson et al	Northwest Laboratory	Seattle Flu Study	Washington
USA/WA-S13790/2021	EPI_ISL_6490270	OL516179.1	Deborah A. Nickerson et al	Incyte Diagnostics Spokane	Seattle Flu Study	Washington
USA/WA-UW-21072443221/2021	EPI_ISL_3412202	MZ815117.1	Pavitra Roychoudhury et al	UW Virology Lab	UW Virology Lab	North_King_County
USA/WA-OHSU-213150475/2021	EPI_ISL_7321082	?	Yun Wu et al	Kaiser Permanente NW Reginal Lab	OHSU MM Lab	Washington
USA/WA-PHL-003024/2021	EPI_ISL_4945418	?	Drew MacKellar et al	Washington State Department of Health Public Health Laboratories	Washington State Department of Health Public Health Laboratories	Washington
USA/WA-OHSU-212460058/2021	EPI_ISL_5010205	?	Yun Wu et al	Kaiser Permanente NW Reginal Lab	OHSU MM Lab	Washington
USA/WA-S11542/2021	EPI_ISL_4636252	OK335299.1	Deborah A. Nickerson et al	Northwest Laboratory	Seattle Flu Study	Washington
USA/WA-CDC-UW21111216879/2021	EPI_ISL_7546652	OL825081.1	Pavitra Roychoudhury et al	UW Virology Lab	UW Virology Lab	South_King_County
USA/WA-CDC-UW21112963520/2021	EPI_ISL_7738951	OL884530.1	Pavitra Roychoudhury et al	UW Virology Lab	UW Virology Lab	North_King_County
USA/WA-PHL-003198/2021	EPI_ISL_4945405	?	Drew MacKellar et al	Washington State Department of Health Public Health Laboratories	Washington State Department of Health Public Health Laboratories	Washington
USA/WA-CDC-UW21050631997/2021	EPI_ISL_2194173	MZ269840.1	Pavitra Roychoudhury et al	UW Virology Lab	UW Virology Lab	North_King_County
USA/WA-PHL-001652/2021	EPI_ISL_3656583	?	Drew MacKellar et al	Washington State Department of Health Public Health Laboratories	Washington State Department of Health Public Health Laboratories	Washington
USA/WA-CDC-UW21102515824/2021	EPI_ISL_6122088	OL476658.1	Pavitra Roychoudhury et al	UW Virology Lab	UW Virology Lab	South_King_County
USA/WA-PHL-005881/2021	EPI_ISL_6259196	?	Drew MacKellar et al	Washington State Department of Health Public Health Laboratories	Washington State Department of Health Public Health Laboratories	Washington
USA/WA-S13922/2021	EPI_ISL_6490403	OL516304.1	Deborah A. Nickerson et al	Northwest Laboratory	Seattle Flu Study	Washington
USA/WA-CDC-UW21060749869/2021	EPI_ISL_2549352	MZ415124.1	Pavitra Roychoudhury et al	UW Virology Lab	UW Virology Lab	South_King_County
USA/WA-PHL-001493/2021	EPI_ISL_3672360	?	Drew MacKellar et al	Washington State Department of Health Public Health Laboratories	Washington State Department of Health Public Health Laboratories	Washington
USA/WA-S12414/2021	EPI_ISL_5329329	?	Deborah A. Nickerson et al	Northwest Laboratory	Seattle Flu Study	Washington
USA/WA-S9951/2021	EPI_ISL_3347041	MZ768385.1	Deborah A. Nickerson et al	Incyte Diagnostics Spokane	Seattle Flu Study	Washington
USA/WA-S13595/2021	EPI_ISL_5999696	?	Deborah A. Nickerson et al	Atlas Genomics	Seattle Flu Study	Washington
USA/WA-PHL-005888/2021	EPI_ISL_6259123	?	Drew MacKellar et al	Washington State Department of Health Public Health Laboratories	Washington State Department of Health Public Health Laboratories	Washington
USA/WA-S11386/2021	EPI_ISL_4234062	?	Deborah A. Nickerson et al	Incyte Diagnostics Spokane	Seattle Flu Study	Washington
USA/WA-CDC-UW21110200192/2021	EPI_ISL_6607080	OL606837.1	Pavitra Roychoudhury et al	UW Virology Lab	UW Virology Lab	North_King_County
USA/WA-PHL-007650/2021	EPI_ISL_7547478	?	Drew MacKellar et al	Washington State Department of Health Public Health Laboratories	Washington State Department of Health Public Health Laboratories	South_King_County
USA/WA-PHL-004977/2021	EPI_ISL_5779143	?	Drew MacKellar et al	Washington State Department of Health Public Health Laboratories	Washington State Department of Health Public Health Laboratories	Washington
USA/WA-S15150/2021	EPI_ISL_7285652	OL740687.1	Deborah A. Nickerson et al	Seattle Flu Study	Seattle Flu Study	North_King_County
USA/WA-PHL-006643/2021	EPI_ISL_6930414	?	Drew MacKellar et al	Washington State Department of Health Public Health Laboratories	Washington State Department of Health Public Health Laboratories	Washington
USA/WA-PHL-002214/2021	EPI_ISL_3921782	?	Drew MacKellar et al	Washington State Department of Health Public Health Laboratories	Washington State Department of Health Public Health Laboratories	Washington
USA/WA-PHL-006824/2021	EPI_ISL_6930511	?	Drew MacKellar et al	Washington State Department of Health Public Health Laboratories	Washington State Department of Health Public Health Laboratories	Washington
USA/WA-S14621/2021	EPI_ISL_7270040	OL740434.1	Deborah A. Nickerson et al	Northwest Laboratory	Seattle Flu Study	Washington
USA/WA-PHL-002233/2021	EPI_ISL_3921797	?	Drew MacKellar et al	Washington State Department of Health Public Health Laboratories	Washington State Department of Health Public Health Laboratories	Washington
USA/WA-S15205/2021	EPI_ISL_7812481	OL903994.1	Deborah A. Nickerson et al	Seattle Flu Study	Seattle Flu Study	Washington
USA/WA-CDC-UW21081635282/2021	EPI_ISL_3759069	OK068269.1	Pavitra Roychoudhury et al	UW Virology Lab	UW Virology Lab	South_King_County
USA/WA-PHL-003779/2021	EPI_ISL_5628305	?	Drew MacKellar et al	Washington State Department of Health Public Health Laboratories	Washington State Department of Health Public Health Laboratories	Washington
USA/WA-PHL-007866/2021	EPI_ISL_7738231	?	Drew MacKellar et al	Washington State Department of Health Public Health Laboratories	Washington State Department of Health Public Health Laboratories	Washington
USA/WA-CDC-UW21121180854/2021	EPI_ISL_7830907	OL914383.1	Pavitra Roychoudhury et al	UW Virology Lab	UW Virology Lab	North_King_County
USA/WA-PHL-006246/2021	EPI_ISL_6931137	?	Drew MacKellar et al	Washington State Department of Health Public Health Laboratories	Washington State Department of Health Public Health Laboratories	Washington
USA/WA-UW-21072951135/2021	EPI_ISL_4302449	OK542195.1	Pavitra Roychoudhury et al	UW Virology Lab	UW Virology Lab	South_King_County
USA/WA-PHL-007715/2021	EPI_ISL_7738021	?	Drew MacKellar et al	Washington State Department of Health Public Health Laboratories	Washington State Department of Health Public Health Laboratories	Washington
USA/WA-PHL-004681/2021	EPI_ISL_5687558	?	Drew MacKellar et al	Washington State Department of Health Public Health Laboratories	Washington State Department of Health Public Health Laboratories	Washington
USA/WA-PHL-004721/2021	EPI_ISL_5778896	?	Drew MacKellar et al	Washington State Department of Health Public Health Laboratories	Washington State Department of Health Public Health Laboratories	Washington
USA/WA-PHL-003657/2021	EPI_ISL_5022436	?	Drew MacKellar et al	Washington State Department of Health Public Health Laboratories	Washington State Department of Health Public Health Laboratories	Washington
USA/WA-PHL-002530/2021	EPI_ISL_4187503	?	Drew MacKellar et al	Washington State Department of Health Public Health Laboratories	Washington State Department of Health Public Health Laboratories	Washington
USA/WA-S10676/2021	EPI_ISL_4071341	?	Deborah A. Nickerson et al	Atlas Genomics	Seattle Flu Study	Washington
USA/WA-PHL-006076/2021	EPI_ISL_6608267	?	Drew MacKellar et al	Washington State Department of Health Public Health Laboratories	Washington State Department of Health Public Health Laboratories	Washington
USA/WA-S12564/2021	EPI_ISL_5329277	OK546613.1	Deborah A. Nickerson et al	Seattle Flu Study	Seattle Flu Study	Washington
USA/WA-S14893/2021	EPI_ISL_7285447	OL740729.1	Deborah A. Nickerson et al	Incyte Diagnostics Spokane	Seattle Flu Study	Washington
USA/WA-PHL-006407/2021	EPI_ISL_6931291	?	Drew MacKellar et al	Washington State Department of Health Public Health Laboratories	Washington State Department of Health Public Health Laboratories	Washington
USA/WA-S12561/2021	EPI_ISL_5329094	?	Deborah A. Nickerson et al	Central Washington Hospital	Seattle Flu Study	Washington
USA/WA-OHSU-14292/2021	EPI_ISL_7623972	?	Brendan L. O'Connell et al	OHSU Lab Services Molecular Microbiology Lab	Oregon SARS-CoV-2 Genome Sequencing Center	Washington
USA/WA-CDC-UW21102000373/2021	EPI_ISL_5869303	OL360597.1	Pavitra Roychoudhury et al	UW Virology Lab	UW Virology Lab	Washington
USA/WA-CDC-UW21120835072/2021	EPI_ISL_7831095	OL914107.1	Pavitra Roychoudhury et al	UW Virology Lab	UW Virology Lab	South_King_County
USA/WA-S11536/2021	EPI_ISL_4636246	OK335293.1	Deborah A. Nickerson et al	Northwest Laboratory	Seattle Flu Study	Washington
USA/WA-PHL-003019/2021	EPI_ISL_4945449	?	Drew MacKellar et al	Washington State Department of Health Public Health Laboratories	Washington State Department of Health Public Health Laboratories	Washington
USA/WA-S10240/2021	EPI_ISL_3372952	MZ770067.1	Deborah A. Nickerson et al	Northwest Laboratory	Seattle Flu Study	Washington
USA/WA-S13608/2021	EPI_ISL_5999709	?	Deborah A. Nickerson et al	Atlas Genomics	Seattle Flu Study	Washington
USA/WA-PHL-006870/2021	EPI_ISL_7506829	?	Drew MacKellar et al	Washington State Department of Health Public Health Laboratories	Washington State Department of Health Public Health Laboratories	Washington
USA/WA-S14098/2021	EPI_ISL_6574504	OL584726.1	Deborah A. Nickerson et al	Incyte Diagnostics Spokane	Seattle Flu Study	Washington
USA/WA-S15680/2021	EPI_ISL_8035188	OM003930.1	Deborah A. Nickerson et al	Seattle Flu Study	Seattle Flu Study	North_King_County
USA/WA-S13224/2021	EPI_ISL_5903245	OL333801.1	Deborah A. Nickerson et al	Seattle Flu Study	Seattle Flu Study	Washington
USA/WA-S15686/2021	EPI_ISL_8035194	?	Deborah A. Nickerson et al	Overlake Hospital	Seattle Flu Study	Washington
USA/WA-S12677/2021	EPI_ISL_5629061	OK647646.1	Deborah A. Nickerson et al	Incyte Diagnostics Spokane	Seattle Flu Study	Washington
USA/WA-CDC-UW21090944981/2021	EPI_ISL_4472549	OK301618.1	Pavitra Roychoudhury et al	UW Virology Lab	UW Virology Lab	North_King_County
USA/WA-S10949/2021	EPI_ISL_4198770	OK137335.1	Deborah A. Nickerson et al	Northwest Laboratory	Seattle Flu Study	Washington
USA/WA-PHL-007314/2021	EPI_ISL_7492948	?	Drew MacKellar et al	Washington State Department of Health Public Health Laboratories	Washington State Department of Health Public Health Laboratories	Washington
USA/WA-S15111/2021	EPI_ISL_7285389	OL740937.1	Deborah A. Nickerson et al	Overlake Hospital	Seattle Flu Study	Washington
USA/WA-S14693/2021	EPI_ISL_7270111	OL740505.1	Deborah A. Nickerson et al	Incyte Diagnostics Spokane	Seattle Flu Study	Washington
USA/WA-PHL-002275/2021	EPI_ISL_4187879	?	Drew MacKellar et al	Washington State Department of Health Public Health Laboratories	Washington State Department of Health Public Health Laboratories	Washington
USA/WA-S14533/2021	EPI_ISL_6910465	OL676665.1	Deborah A. Nickerson et al	Incyte Diagnostics Spokane	Seattle Flu Study	Washington
USA/WA-S15432/2021	EPI_ISL_7812707	OL904227.1	Deborah A. Nickerson et al	Incyte Diagnostics Spokane	Seattle Flu Study	Washington
USA/WA-PHL-007571/2021	EPI_ISL_7547386	?	Drew MacKellar et al	Washington State Department of Health Public Health Laboratories	Washington State Department of Health Public Health Laboratories	Washington
USA/WA-S15593/2021	EPI_ISL_8035104	OM003908.1	Deborah A. Nickerson et al	Seattle Flu Study	Seattle Flu Study	Washington
USA/WA-OHSU-213401347/2021	EPI_ISL_7673872	?	Yun Wu et al	Kaiser Permanente NW Reginal Lab	OHSU MM Lab	Washington
USA/WA-PHL-001363/2021	EPI_ISL_3450809	?	Drew MacKellar et al	Washington State Department of Health Public Health Laboratories	Washington State Department of Health Public Health Laboratories	Washington
USA/WA-S9629/2021	EPI_ISL_3104936	MZ616543.1	Deborah A. Nickerson et al	Northwest Laboratory	Seattle Flu Study	Washington
USA/WA-PHL-003888/2021	EPI_ISL_5687648	?	Drew MacKellar et al	Washington State Department of Health Public Health Laboratories	Washington State Department of Health Public Health Laboratories	Washington
USA/WA-PHL-008518/2021	EPI_ISL_8209337	?	Drew MacKellar et al	Washington State Department of Health Public Health Laboratories	Washington State Department of Health Public Health Laboratories	Washington
USA/WA-CDC-QDX29041317/2021	EPI_ISL_5081693	OK447181.1	Dakota Howard et al	Quest Diagnostics Incorporated	Centers for Disease Control and Prevention Division of Viral Diseases, Pathogen Discovery	Washington
USA/WA-S13964/2021	EPI_ISL_6490447	OL516346.1	Deborah A. Nickerson et al	Northwest Laboratory	Seattle Flu Study	Washington
USA/WA-CDC-UW21121035940/2021	EPI_ISL_7830829	OL914280.1	Pavitra Roychoudhury et al	UW Virology Lab	UW Virology Lab	South_King_County
USA/WA-S9965/2021	EPI_ISL_3347055	MZ768398.1	Deborah A. Nickerson et al	Incyte Diagnostics Spokane	Seattle Flu Study	Washington
USA/WA-PHL-006320/2021	EPI_ISL_6931210	?	Drew MacKellar et al	Washington State Department of Health Public Health Laboratories	Washington State Department of Health Public Health Laboratories	Washington
USA/WA-PHL-005479/2021	EPI_ISL_5903573	?	Drew MacKellar et al	Washington State Department of Health Public Health Laboratories	Washington State Department of Health Public Health Laboratories	Washington
USA/WA-S10928/2021	EPI_ISL_4198774	OK137314.1	Deborah A. Nickerson et al	Northwest Laboratory	Seattle Flu Study	Washington
USA/WA-PHL-008104/2021	EPI_ISL_7985967	?	Drew MacKellar et al	Washington State Department of Health Public Health Laboratories	Washington State Department of Health Public Health Laboratories	Washington
USA/WA-S9791/2021	EPI_ISL_3346888	MZ768234.1	Deborah A. Nickerson et al	Northwest Laboratory	Seattle Flu Study	Washington
USA/WA-CDC-UW21073198391/2021	EPI_ISL_3369648	MZ788426.1	Pavitra Roychoudhury et al	UW Virology Lab	UW Virology Lab	North_King_County
USA/WA-PHL-008323/2021	EPI_ISL_8146902	?	Drew MacKellar et al	Washington State Department of Health Public Health Laboratories	Washington State Department of Health Public Health Laboratories	Washington
USA/WA-PHL-005797/2021	EPI_ISL_6259043	?	Drew MacKellar et al	Washington State Department of Health Public Health Laboratories	Washington State Department of Health Public Health Laboratories	Washington
USA/WA-PHL-002536/2021	EPI_ISL_4187509	?	Drew MacKellar et al	Washington State Department of Health Public Health Laboratories	Washington State Department of Health Public Health Laboratories	Washington
USA/WA-S14894/2021	EPI_ISL_7285377	OL740730.1	Deborah A. Nickerson et al	Incyte Diagnostics Spokane	Seattle Flu Study	Washington
USA/WA-PHL-004234/2021	EPI_ISL_5628555	?	Drew MacKellar et al	Washington State Department of Health Public Health Laboratories	Washington State Department of Health Public Health Laboratories	Washington
USA/WA-UW-21080200308/2021	EPI_ISL_4301979	OK178741.1	Pavitra Roychoudhury et al	UW Virology Lab	UW Virology Lab	Washington
USA/WA-CDC-UW21111080897/2021	EPI_ISL_6667446	OL639945.1	Pavitra Roychoudhury et al	UW Virology Lab	UW Virology Lab	South_King_County
USA/WA-CDC-UW21102144631/2021	EPI_ISL_6122327	OL476432.1	Pavitra Roychoudhury et al	UW Virology Lab	UW Virology Lab	North_King_County
USA/WA-S13797/2021	EPI_ISL_6490277	OL516186.1	Deborah A. Nickerson et al	Northwest Laboratory	Seattle Flu Study	Washington
USA/WA-S14968/2021	EPI_ISL_7285509	OL740801.1	Deborah A. Nickerson et al	Incyte Diagnostics Spokane	Seattle Flu Study	Washington
USA/WA-PHL-002346/2021	EPI_ISL_4187138	?	Drew MacKellar et al	Washington State Department of Health Public Health Laboratories	Washington State Department of Health Public Health Laboratories	Washington
USA/WA-PHL-003566/2021	EPI_ISL_5022354	?	Drew MacKellar et al	Washington State Department of Health Public Health Laboratories	Washington State Department of Health Public Health Laboratories	Washington
USA/WA-PHL-006817/2021	EPI_ISL_6930504	?	Drew MacKellar et al	Washington State Department of Health Public Health Laboratories	Washington State Department of Health Public Health Laboratories	Washington
USA/WA-PHL-007027/2021	EPI_ISL_7506986	?	Drew MacKellar et al	Washington State Department of Health Public Health Laboratories	Washington State Department of Health Public Health Laboratories	Washington
USA/WA-UW-21090679343/2021	EPI_ISL_4569092	OK334352.1	Pavitra Roychoudhury et al	UW Virology Lab	UW Virology Lab	North_King_County
USA/WA-S10906/2021	EPI_ISL_4198776	OK137292.1	Deborah A. Nickerson et al	Northwest Laboratory	Seattle Flu Study	Washington
USA/WA-CDC-UW21062278738/2021	EPI_ISL_2803096	MZ532419.1	Pavitra Roychoudhury et al	UW Virology Lab	UW Virology Lab	North_King_County
USA/WA-UW-21081251038/2021	EPI_ISL_4396053	?	Pavitra Roychoudhury et al	UW Virology Lab	UW Virology Lab	North_King_County
USA/WA-S12457/2021	EPI_ISL_5329411	OK546501.1	Deborah A. Nickerson et al	Atlas Genomics	Seattle Flu Study	Washington
USA/WA-S14110/2021	EPI_ISL_6574516	OL584738.1	Deborah A. Nickerson et al	Incyte Diagnostics Spokane	Seattle Flu Study	Washington
USA/WA-CDC-UW21081759885/2021	EPI_ISL_3870158	OK057974.1	Pavitra Roychoudhury et al	UW Virology Lab	UW Virology Lab	Washington
USA/WA-PHL-005347/2021	EPI_ISL_5990720	?	Drew MacKellar et al	Washington State Department of Health Public Health Laboratories	Washington State Department of Health Public Health Laboratories	Washington
USA/WA-CDC-UW21081345455/2021	EPI_ISL_3666429	MZ952178.1	Pavitra Roychoudhury et al	UW Virology Lab	UW Virology Lab	Washington
USA/WA-S12365/2021	EPI_ISL_5329222	?	Deborah A. Nickerson et al	Northwest Laboratory	Seattle Flu Study	Washington
USA/WA-PHL-001662/2021	EPI_ISL_3656623	?	Drew MacKellar et al	Washington State Department of Health Public Health Laboratories	Washington State Department of Health Public Health Laboratories	Washington
USA/WA-PHL-007160/2021	EPI_ISL_7492800	?	Drew MacKellar et al	Washington State Department of Health Public Health Laboratories	Washington State Department of Health Public Health Laboratories	Washington
USA/WA-PHL-002983/2021	EPI_ISL_4410952	?	Drew MacKellar et al	Washington State Department of Health Public Health Laboratories	Washington State Department of Health Public Health Laboratories	Washington
USA/WA-S10436/2021	EPI_ISL_3832768	MZ976883.1	Deborah A. Nickerson et al	Central Washington Hospital	Seattle Flu Study	Washington
USA/WA-PHL-003377/2021	EPI_ISL_5022193	?	Drew MacKellar et al	Washington State Department of Health Public Health Laboratories	Washington State Department of Health Public Health Laboratories	Washington
USA/WA-PHL-007222/2021	EPI_ISL_7492860	?	Drew MacKellar et al	Washington State Department of Health Public Health Laboratories	Washington State Department of Health Public Health Laboratories	Washington
USA/WA-S11614/2021	EPI_ISL_4636328	OK335441.1	Deborah A. Nickerson et al	Seattle Flu Study	Seattle Flu Study	Washington
USA/WA-CDC-UW21121340807/2021	EPI_ISL_7982495	OM004398.1	Pavitra Roychoudhury et al	UW Virology Lab	UW Virology Lab	South_King_County
USA/WA-CDC-UW21091674224/2021	EPI_ISL_4743130	OK379569.1	Pavitra Roychoudhury et al	UW Virology Lab	UW Virology Lab	South_King_County
USA/WA-PHL-002267/2021	EPI_ISL_4186948	?	Drew MacKellar et al	Washington State Department of Health Public Health Laboratories	Washington State Department of Health Public Health Laboratories	Washington
USA/WA-PHL-005433/2021	EPI_ISL_5990804	?	Drew MacKellar et al	Washington State Department of Health Public Health Laboratories	Washington State Department of Health Public Health Laboratories	Washington
USA/WA-PHL-005620/2021	EPI_ISL_5990890	?	Drew MacKellar et al	Washington State Department of Health Public Health Laboratories	Washington State Department of Health Public Health Laboratories	Washington
USA/WA-CDC-UW21082730693/2021	EPI_ISL_4169423	OK158874.1	Pavitra Roychoudhury et al	UW Virology Lab	UW Virology Lab	North_King_County
USA/WA-PHL-001193/2021	EPI_ISL_3216954	?	Drew MacKellar et al	Washington State Department of Health Public Health Laboratories	Washington State Department of Health Public Health Laboratories	Washington
USA/WA-OHSU-213570581/2021	EPI_ISL_8438490	?	Yun Wu et al	Kaiser Permanente NW Reginal Lab	Oregon Health & Science University MM Lab	Washington
USA/WA-CDC-UW22012529928/2022	EPI_ISL_9594817	OM570832.1	Pavitra Roychoudhury et al	UW Virology Lab	UW Virology Lab	Washington
USA/WA-S13798/2021	EPI_ISL_6490278	OL516187.1	Deborah A. Nickerson et al	Northwest Laboratory	Seattle Flu Study	Washington
USA/WA-PHL-001202/2021	EPI_ISL_3450826	?	Drew MacKellar et al	Washington State Department of Health Public Health Laboratories	Washington State Department of Health Public Health Laboratories	Washington
USA/WA-UW-22010916076/2022	EPI_ISL_9760548	OM646688.1	Pavitra Roychoudhury et al	UW Virology Lab	UW Virology Lab	Washington
USA/WA-CDC-UW21101505916/2021	EPI_ISL_5530209	OK640748.1	Pavitra Roychoudhury et al	UW Virology Lab	UW Virology Lab	South_King_County
USA/WA-OHSU-213483551/2021	EPI_ISL_8131033	?	Yun Wu et al	Kaiser Permanente NW Regional Lab	OHSU MM Lab	Washington
USA/WA-S11790/2021	EPI_ISL_4872452	OK374881.1	Deborah A. Nickerson et al	Central Washington Hospital	Seattle Flu Study	Washington
USA/WA-PHL-005367/2021	EPI_ISL_5990738	?	Drew MacKellar et al	Washington State Department of Health Public Health Laboratories	Washington State Department of Health Public Health Laboratories	Washington
USA/WA-PHL-004702/2021	EPI_ISL_5778878	?	Drew MacKellar et al	Washington State Department of Health Public Health Laboratories	Washington State Department of Health Public Health Laboratories	Washington
USA/WA-PHL-007691/2021	EPI_ISL_7547521	?	Drew MacKellar et al	Washington State Department of Health Public Health Laboratories	Washington State Department of Health Public Health Laboratories	Washington
USA/WA-S13000/2021	EPI_ISL_5903018	OL333615.1	Deborah A. Nickerson et al	Overlake Hospital	Seattle Flu Study	Washington
USA/WA-PHL-002420/2021	EPI_ISL_4187276	?	Drew MacKellar et al	Washington State Department of Health Public Health Laboratories	Washington State Department of Health Public Health Laboratories	Washington
USA/WA-S13603/2021	EPI_ISL_5999704	OL373797.1	Deborah A. Nickerson et al	Atlas Genomics	Seattle Flu Study	Washington
USA/WA-S14647/2021	EPI_ISL_7270065	OL740459.1	Deborah A. Nickerson et al	Northwest Laboratory	Seattle Flu Study	Washington
USA/WA-PHL-007332/2021	EPI_ISL_7737996	?	Drew MacKellar et al	Washington State Department of Health Public Health Laboratories	Washington State Department of Health Public Health Laboratories	Washington
USA/WA-UW-21041954910/2021	EPI_ISL_2002743	MZ232561.1	Pavitra Roychoudhury et al	UW Virology Lab	UW Virology Lab	Washington
USA/WA-S14332/2021	EPI_ISL_6910261	OL676465.1	Deborah A. Nickerson et al	Atlas Genomics	Seattle Flu Study	Washington
USA/WA-PHL-002437/2021	EPI_ISL_4187308	?	Drew MacKellar et al	Washington State Department of Health Public Health Laboratories	Washington State Department of Health Public Health Laboratories	Washington
USA/WA-PHL-006570/2021	EPI_ISL_6930342	?	Drew MacKellar et al	Washington State Department of Health Public Health Laboratories	Washington State Department of Health Public Health Laboratories	South_King_County
USA/WA-UW-21102956418/2021	EPI_ISL_6568776	?	Pavitra Roychoudhury et al	UW Virology Lab	UW Virology Lab	South_King_County
USA/WA-PHL-009115/2021	EPI_ISL_8566875	?	Drew MacKellar et al	Washington State Department of Health Public Health Laboratories	Washington State Department of Health Public Health Laboratories	Washington
USA/WA-S10111/2021	EPI_ISL_3372864	MZ769946.1	Deborah A. Nickerson et al	Northwest Laboratory	Seattle Flu Study	Washington
USA/WA-PHL-007844/2021	EPI_ISL_7738180	?	Drew MacKellar et al	Washington State Department of Health Public Health Laboratories	Washington State Department of Health Public Health Laboratories	Washington
USA/WA-PHL-004888/2021	EPI_ISL_5779055	?	Drew MacKellar et al	Washington State Department of Health Public Health Laboratories	Washington State Department of Health Public Health Laboratories	Washington
USA/WA-PHL-007352/2021	EPI_ISL_7738228	?	Drew MacKellar et al	Washington State Department of Health Public Health Laboratories	Washington State Department of Health Public Health Laboratories	Washington
USA/WA-UW-21063069833/2021	EPI_ISL_3090993	MZ634460.1	Pavitra Roychoudhury et al	UW Virology Lab	UW Virology Lab	North_King_County
USA/WA-PHL-007255/2021	EPI_ISL_7492889	?	Drew MacKellar et al	Washington State Department of Health Public Health Laboratories	Washington State Department of Health Public Health Laboratories	Washington
USA/WA-PHL-008474/2021	EPI_ISL_8209296	?	Drew MacKellar et al	Washington State Department of Health Public Health Laboratories	Washington State Department of Health Public Health Laboratories	Washington
USA/WA-PHL-007497/2021	EPI_ISL_7547250	?	Drew MacKellar et al	Washington State Department of Health Public Health Laboratories	Washington State Department of Health Public Health Laboratories	Washington
USA/WA-UW-21052686826/2021	EPI_ISL_2545069	MZ433675.1	Pavitra Roychoudhury et al	UW Virology Lab	UW Virology Lab	South_King_County
USA/WA-PHL-010391/2022	EPI_ISL_8798525	?	Drew MacKellar et al	Washington State Department of Health Public Health Laboratories	Washington State Department of Health Public Health Laboratories	Washington
USA/WA-PHL-001813/2021	EPI_ISL_3656432	?	Drew MacKellar et al	Washington State Department of Health Public Health Laboratories	Washington State Department of Health Public Health Laboratories	Washington
USA/WA-PHL-004515/2021	EPI_ISL_5687512	?	Drew MacKellar et al	Washington State Department of Health Public Health Laboratories	Washington State Department of Health Public Health Laboratories	Washington
USA/WA-S15161/2021	EPI_ISL_7285659	OL740976.1	Deborah A. Nickerson et al	Overlake Hospital	Seattle Flu Study	Washington
USA/WA-PHL-008617/2021	EPI_ISL_8209423	?	Drew MacKellar et al	Washington State Department of Health Public Health Laboratories	Washington State Department of Health Public Health Laboratories	Washington
USA/WA-S8849/2021	EPI_ISL_2735897	?	Deborah A. Nickerson et al	Seattle Flu Study	Seattle Flu Study	North_King_County
USA/WA-PHL-005754/2021	EPI_ISL_6258978	?	Drew MacKellar et al	Washington State Department of Health Public Health Laboratories	Washington State Department of Health Public Health Laboratories	Washington
USA/WA-UW-21102895862/2021	EPI_ISL_6568761	OL607030.1	Pavitra Roychoudhury et al	UW Virology Lab	UW Virology Lab	South_King_County
USA/WA-OHSU-212800850/2021	EPI_ISL_5436163	?	Yun Wu et al	Kaiser Permanente NW Reginal Lab	OHSU MM Lab	Washington
USA/WA-S12170/2021	EPI_ISL_5058347	OK464666.1	Deborah A. Nickerson et al	Incyte Diagnostics Spokane	Seattle Flu Study	Washington
USA/WA-PHL-008630/2021	EPI_ISL_8209435	?	Drew MacKellar et al	Washington State Department of Health Public Health Laboratories	Washington State Department of Health Public Health Laboratories	Washington
USA/WA-PHL-004096/2021	EPI_ISL_5628423	?	Drew MacKellar et al	Washington State Department of Health Public Health Laboratories	Washington State Department of Health Public Health Laboratories	Washington
USA/WA-CDC-UW21082660659/2021	EPI_ISL_4036210	OK110919.1	Pavitra Roychoudhury et al	UW Virology Lab	UW Virology Lab	North_King_County
USA/WA-CDC-UW22022105653/2022	EPI_ISL_10875149	OM956681.1	Pavitra Roychoudhury et al	UW Virology Lab	UW Virology Lab	Washington
USA/WA-S9890/2021	EPI_ISL_3346984	MZ768329.1	Deborah A. Nickerson et al	Atlas Genomics	Seattle Flu Study	Washington
USA/WA-PHL-007131/2021	EPI_ISL_7492773	?	Drew MacKellar et al	Washington State Department of Health Public Health Laboratories	Washington State Department of Health Public Health Laboratories	South_King_County
USA/WA-CDC-UW21081765337/2021	EPI_ISL_3759419	OK067952.1	Pavitra Roychoudhury et al	UW Virology Lab	UW Virology Lab	North_King_County
USA/WA-S15288/2021	EPI_ISL_7812563	OL904084.1	Deborah A. Nickerson et al	Overlake Hospital	Seattle Flu Study	Washington
USA/WA-CDC-UW21091038946/2021	EPI_ISL_4568658	OK399821.1	Pavitra Roychoudhury et al	UW Virology Lab	UW Virology Lab	South_King_County
USA/WA-PHL-007089/2021	EPI_ISL_7507045	?	Drew MacKellar et al	Washington State Department of Health Public Health Laboratories	Washington State Department of Health Public Health Laboratories	Washington
USA/WA-CDC-UW21111932837/2021	EPI_ISL_6826417	OL679235.1	Pavitra Roychoudhury et al	UW Virology Lab	UW Virology Lab	South_King_County
USA/WA-S12810/2021	EPI_ISL_5629196	OK647776.1	Deborah A. Nickerson et al	Incyte Diagnostics Spokane	Seattle Flu Study	Washington
USA/WA-PHL-006938/2021	EPI_ISL_7506894	?	Drew MacKellar et al	Washington State Department of Health Public Health Laboratories	Washington State Department of Health Public Health Laboratories	Washington
USA/WA-CDC-UW21091955281/2021	EPI_ISL_4742870	OK379750.1	Pavitra Roychoudhury et al	UW Virology Lab	UW Virology Lab	Washington
USA/WA-PHL-001787/2021	EPI_ISL_3656413	?	Drew MacKellar et al	Washington State Department of Health Public Health Laboratories	Washington State Department of Health Public Health Laboratories	Washington
USA/WA-S12966/2021	EPI_ISL_5629359	OK647814.1	Deborah A. Nickerson et al	Central Washington Hospital	Seattle Flu Study	Washington
USA/WA-PHL-008192/2021	EPI_ISL_8146862	?	Drew MacKellar et al	Washington State Department of Health Public Health Laboratories	Washington State Department of Health Public Health Laboratories	Washington
USA/WA-PHL-008535/2021	EPI_ISL_8209354	?	Drew MacKellar et al	Washington State Department of Health Public Health Laboratories	Washington State Department of Health Public Health Laboratories	Washington
USA/WA-S13779/2021	EPI_ISL_6490259	OL516169.1	Deborah A. Nickerson et al	Incyte Diagnostics Spokane	Seattle Flu Study	Washington
USA/WA-CDC-QDX26765250/2021	EPI_ISL_3213739	MZ694249.1	Dakota Howard et al	Quest Diagnostics Incorporated	Centers for Disease Control and Prevention Division of Viral Diseases, Pathogen Discovery	Washington
USA/WA-PHL-008163/2021	EPI_ISL_8147074	?	Drew MacKellar et al	Washington State Department of Health Public Health Laboratories	Washington State Department of Health Public Health Laboratories	Washington
USA/WA-CDC-UW21073187892/2021	EPI_ISL_3411203	?	Pavitra Roychoudhury et al	UW Virology Lab	UW Virology Lab	South_King_County
USA/WA-S10863/2021	EPI_ISL_4198911	OK137249.1	Deborah A. Nickerson et al	Incyte Diagnostics Spokane	Seattle Flu Study	Washington
USA/WA-S10632/2021	EPI_ISL_4071312	OK083271.1	Deborah A. Nickerson et al	Overlake Hospital	Seattle Flu Study	Washington
USA/WA-PHL-003899/2021	EPI_ISL_5687587	?	Drew MacKellar et al	Washington State Department of Health Public Health Laboratories	Washington State Department of Health Public Health Laboratories	Washington
USA/WA-S13796/2021	EPI_ISL_6490276	OL516185.1	Deborah A. Nickerson et al	Northwest Laboratory	Seattle Flu Study	Washington
USA/WA-PHL-003960/2021	EPI_ISL_5687396	?	Drew MacKellar et al	Washington State Department of Health Public Health Laboratories	Washington State Department of Health Public Health Laboratories	Washington
USA/WA-OHSU-213560628/2021	EPI_ISL_8879829	?	Yun Wu et al	Kaiser Permanente NW Reginal Lab	OHSU MM Lab	Washington
USA/WA-PHL-007198/2021	EPI_ISL_7492836	?	Drew MacKellar et al	Washington State Department of Health Public Health Laboratories	Washington State Department of Health Public Health Laboratories	Washington
USA/WA-PHL-004478/2021	EPI_ISL_5687674	?	Drew MacKellar et al	Washington State Department of Health Public Health Laboratories	Washington State Department of Health Public Health Laboratories	Washington
USA/WA-PHL-007360/2021	EPI_ISL_7985801	?	Drew MacKellar et al	Washington State Department of Health Public Health Laboratories	Washington State Department of Health Public Health Laboratories	Washington
USA/WA-S14442/2021	EPI_ISL_6910371	OL676575.1	Deborah A. Nickerson et al	Atlas Genomics	Seattle Flu Study	Washington
USA/WA-PHL-005513/2021	EPI_ISL_5903603	?	Drew MacKellar et al	Washington State Department of Health Public Health Laboratories	Washington State Department of Health Public Health Laboratories	Washington
USA/WA-UW-21072405529/2021	EPI_ISL_4302405	OK542151.1	Pavitra Roychoudhury et al	UW Virology Lab	UW Virology Lab	South_King_County
USA/WA-S15689/2021	EPI_ISL_8035197	OM003832.1	Deborah A. Nickerson et al	Overlake Hospital	Seattle Flu Study	Washington
USA/WA-S15293/2021	EPI_ISL_7812568	OL904089.1	Deborah A. Nickerson et al	Overlake Hospital	Seattle Flu Study	Washington
USA/WA-PHL-003585/2021	EPI_ISL_5022367	?	Drew MacKellar et al	Washington State Department of Health Public Health Laboratories	Washington State Department of Health Public Health Laboratories	Washington
USA/WA-OHSU-213561022/2021	EPI_ISL_8879839	?	Yun Wu et al	Kaiser Permanente NW Reginal Lab	OHSU MM Lab	Washington
USA/WA-CDC-UW21062427369/2021	EPI_ISL_2803012	MZ532341.1	Pavitra Roychoudhury et al	UW Virology Lab	UW Virology Lab	North_King_County
USA/WA-S10415/2021	EPI_ISL_3832899	MZ976863.1	Deborah A. Nickerson et al	Overlake Hospital	Seattle Flu Study	Washington
USA/WA-PHL-006908/2021	EPI_ISL_7506866	?	Drew MacKellar et al	Washington State Department of Health Public Health Laboratories	Washington State Department of Health Public Health Laboratories	Washington
USA/WA-PHL-006373/2021	EPI_ISL_6931260	?	Drew MacKellar et al	Washington State Department of Health Public Health Laboratories	Washington State Department of Health Public Health Laboratories	Washington
USA/WA-CDC-UW21120200919/2021	EPI_ISL_7738825	OL884583.1	Pavitra Roychoudhury et al	UW Virology Lab	UW Virology Lab	South_King_County
USA/WA-PHL-002967/2021	EPI_ISL_4411051	?	Drew MacKellar et al	Washington State Department of Health Public Health Laboratories	Washington State Department of Health Public Health Laboratories	Washington
USA/WA-S11629/2021	EPI_ISL_4636343	OK335369.1	Deborah A. Nickerson et al	Northwest Laboratory	Seattle Flu Study	Washington
USA/WA-PHL-003696/2021	EPI_ISL_4945613	?	Drew MacKellar et al	Washington State Department of Health Public Health Laboratories	Washington State Department of Health Public Health Laboratories	Washington
USA/WA-S15142/2021	EPI_ISL_7285651	OL740968.1	Deborah A. Nickerson et al	Overlake Hospital	Seattle Flu Study	Washington
USA/WA-PHL-008086/2021	EPI_ISL_7985949	?	Drew MacKellar et al	Washington State Department of Health Public Health Laboratories	Washington State Department of Health Public Health Laboratories	Washington
USA/WA-S19185/2021	EPI_ISL_11328129	ON053110.1	Chris D. Frazar et al	Seattle Flu Study	Seattle Flu Study	Washington
USA/WA-S13009/2021	EPI_ISL_5903027	OL333622.1	Deborah A. Nickerson et al	Overlake Hospital	Seattle Flu Study	Washington
USA/WA-PHL-006164/2021	EPI_ISL_6608346	?	Drew MacKellar et al	Washington State Department of Health Public Health Laboratories	Washington State Department of Health Public Health Laboratories	Washington
USA/WA-PHL-002841/2021	EPI_ISL_4410717	?	Drew MacKellar et al	Washington State Department of Health Public Health Laboratories	Washington State Department of Health Public Health Laboratories	Washington
USA/WA-PHL-006516/2021	EPI_ISL_6930291	?	Drew MacKellar et al	Washington State Department of Health Public Health Laboratories	Washington State Department of Health Public Health Laboratories	Washington
USA/WA-UW-21120851224/2021	EPI_ISL_7951096	OM106028.1	Pavitra Roychoudhury et al	UW Virology Lab	UW Virology Lab	North_King_County
USA/WA-PHL-004715/2021	EPI_ISL_5778891	?	Drew MacKellar et al	Washington State Department of Health Public Health Laboratories	Washington State Department of Health Public Health Laboratories	Washington
USA/WA-S11635/2021	EPI_ISL_4636349	OK335375.1	Deborah A. Nickerson et al	Northwest Laboratory	Seattle Flu Study	Washington
USA/WA-CDC-UW21120268974/2021	EPI_ISL_7545522	OL825446.1	Pavitra Roychoudhury et al	UW Virology Lab	UW Virology Lab	North_King_County
USA/WA-CDC-UW21061008759/2021	EPI_ISL_2618092	MZ441027.1	Pavitra Roychoudhury et al	UW Virology Lab	UW Virology Lab	Washington
USA/WA-S14753/2021	EPI_ISL_7270171	OL740565.1	Deborah A. Nickerson et al	Incyte Diagnostics Spokane	Seattle Flu Study	Washington
USA/WA-OHSU-212680195/2021	EPI_ISL_5238899	?	Yun Wu et al	Kaiser Permanente NW Reginal Lab	OHSU MM Lab	Washington
USA/WA-PHL-005766/2021	EPI_ISL_6259084	?	Drew MacKellar et al	Washington State Department of Health Public Health Laboratories	Washington State Department of Health Public Health Laboratories	Washington
USA/WA-PHL-008575/2021	EPI_ISL_8209382	?	Drew MacKellar et al	Washington State Department of Health Public Health Laboratories	Washington State Department of Health Public Health Laboratories	Washington
USA/WA-S12518/2021	EPI_ISL_5329306	OK546606.1	Deborah A. Nickerson et al	Seattle Flu Study	Seattle Flu Study	Washington
USA/WA-UW-21092543606/2021	EPI_ISL_5054429	?	Pavitra Roychoudhury et al	UW Virology Lab	UW Virology Lab	South_King_County
USA/WA-PHL-007813/2021	EPI_ISL_7738226	?	Drew MacKellar et al	Washington State Department of Health Public Health Laboratories	Washington State Department of Health Public Health Laboratories	Washington
USA/WA-PHL-007236/2021	EPI_ISL_7492873	?	Drew MacKellar et al	Washington State Department of Health Public Health Laboratories	Washington State Department of Health Public Health Laboratories	Washington
USA/WA-PHL-004825/2021	EPI_ISL_5778993	?	Drew MacKellar et al	Washington State Department of Health Public Health Laboratories	Washington State Department of Health Public Health Laboratories	Washington
USA/WA-PHL-006532/2021	EPI_ISL_6930305	?	Drew MacKellar et al	Washington State Department of Health Public Health Laboratories	Washington State Department of Health Public Health Laboratories	Washington
USA/WA-PHL-007671/2021	EPI_ISL_7547501	?	Drew MacKellar et al	Washington State Department of Health Public Health Laboratories	Washington State Department of Health Public Health Laboratories	Washington
USA/WA-PHL-008494/2021	EPI_ISL_8209314	?	Drew MacKellar et al	Washington State Department of Health Public Health Laboratories	Washington State Department of Health Public Health Laboratories	Washington
USA/WA-CDC-UW21061553710/2021	EPI_ISL_2693255	MZ478001.1	Pavitra Roychoudhury et al	UW Virology Lab	UW Virology Lab	South_King_County
USA/WA-PHL-008570/2021	EPI_ISL_8209377	?	Drew MacKellar et al	Washington State Department of Health Public Health Laboratories	Washington State Department of Health Public Health Laboratories	Washington
USA/WA-S12972/2021	EPI_ISL_5629365	OK647820.1	Deborah A. Nickerson et al	Central Washington Hospital	Seattle Flu Study	Washington
USA/WA-OHSU-12337/2021	EPI_ISL_3945166	?	Brendan L. O'Connell et al	OHSU Lab Services Molecular Microbiology Lab	Oregon SARS-CoV-2 Genome Sequencing Center	Washington
USA/WA-PHL-011017/2022	EPI_ISL_8992386	?	Drew MacKellar et al	Washington State Department of Health Public Health Laboratories	Washington State Department of Health Public Health Laboratories	Washington
USA/WA-CDC-UW21071493916/2021	EPI_ISL_3161187	MZ729413.1	Pavitra Roychoudhury et al	UW Virology Lab	UW Virology Lab	North_King_County
USA/WA-CDC-UW21102235893/2021	EPI_ISL_6122295	OL476523.1	Pavitra Roychoudhury et al	UW Virology Lab	UW Virology Lab	South_King_County
USA/WA-S10048/2021	EPI_ISL_3347128	MZ768478.1	Deborah A. Nickerson et al	Atlas Genomics	Seattle Flu Study	Washington
USA/WA-S10238/2021	EPI_ISL_3372846	MZ770065.1	Deborah A. Nickerson et al	Northwest Laboratory	Seattle Flu Study	Washington
USA/WA-PHL-006865/2021	EPI_ISL_7506824	?	Drew MacKellar et al	Washington State Department of Health Public Health Laboratories	Washington State Department of Health Public Health Laboratories	Washington
USA/WA-S10940/2021	EPI_ISL_4198923	OK137326.1	Deborah A. Nickerson et al	Northwest Laboratory	Seattle Flu Study	Washington
USA/WA-PHL-005602/2021	EPI_ISL_5990873	?	Drew MacKellar et al	Washington State Department of Health Public Health Laboratories	Washington State Department of Health Public Health Laboratories	Washington
USA/WA-CDC-UW21110846298/2021	EPI_ISL_6596587	OL597428.1	Pavitra Roychoudhury et al	UW Virology Lab	UW Virology Lab	North_King_County
USA/WA-S11662/2021	EPI_ISL_4636376	OK335401.1	Deborah A. Nickerson et al	Northwest Laboratory	Seattle Flu Study	Washington
USA/WA-PHL-002329/2021	EPI_ISL_4187087	?	Drew MacKellar et al	Washington State Department of Health Public Health Laboratories	Washington State Department of Health Public Health Laboratories	Washington
USA/WA-UW-21071338809/2021	EPI_ISL_3412085	MZ815394.1	Pavitra Roychoudhury et al	UW Virology Lab	UW Virology Lab	Washington
USA/WA-PHL-007983/2021	EPI_ISL_7985852	?	Drew MacKellar et al	Washington State Department of Health Public Health Laboratories	Washington State Department of Health Public Health Laboratories	Washington
USA/WA-S13659/2021	EPI_ISL_6490139	?	Deborah A. Nickerson et al	Incyte Diagnostics Spokane	Seattle Flu Study	Washington
USA/WA-S15027/2021	EPI_ISL_7285559	OL740860.1	Deborah A. Nickerson et al	Incyte Diagnostics Spokane	Seattle Flu Study	Washington
USA/WA-S10216/2021	EPI_ISL_3372857	MZ770043.1	Deborah A. Nickerson et al	Northwest Laboratory	Seattle Flu Study	Washington
USA/WA-PHL-002148/2021	EPI_ISL_4411069	?	Drew MacKellar et al	Washington State Department of Health Public Health Laboratories	Washington State Department of Health Public Health Laboratories	Washington
USA/WA-PHL-003023/2021	EPI_ISL_4945354	?	Drew MacKellar et al	Washington State Department of Health Public Health Laboratories	Washington State Department of Health Public Health Laboratories	Washington
USA/WA-S9452/2021	EPI_ISL_3015837	?	Deborah A. Nickerson et al	Northwest Laboratory	Seattle Flu Study	Washington
USA/WA-S11643/2021	EPI_ISL_4636357	OK335383.1	Deborah A. Nickerson et al	Northwest Laboratory	Seattle Flu Study	Washington
USA/WA-PHL-005137/2021	EPI_ISL_5903510	?	Drew MacKellar et al	Washington State Department of Health Public Health Laboratories	Washington State Department of Health Public Health Laboratories	Washington
USA/WA-PHL-007466/2021	EPI_ISL_7547221	?	Drew MacKellar et al	Washington State Department of Health Public Health Laboratories	Washington State Department of Health Public Health Laboratories	Washington
USA/WA-S10775/2021	EPI_ISL_4071407	OK083404.1	Deborah A. Nickerson et al	Northwest Laboratory	Seattle Flu Study	Washington
USA/WA-PHL-004911/2021	EPI_ISL_5779082	?	Drew MacKellar et al	Washington State Department of Health Public Health Laboratories	Washington State Department of Health Public Health Laboratories	Washington
USA/WA-S12937/2021	EPI_ISL_5629327	OK647396.1	Deborah A. Nickerson et al	Seattle Flu Study	Seattle Flu Study	Washington
USA/WA-PHL-002663/2021	EPI_ISL_4411076	?	Drew MacKellar et al	Washington State Department of Health Public Health Laboratories	Washington State Department of Health Public Health Laboratories	Washington
USA/WA-PHL-008561/2021	EPI_ISL_8209368	?	Drew MacKellar et al	Washington State Department of Health Public Health Laboratories	Washington State Department of Health Public Health Laboratories	Washington
USA/WA-CDC-UW21072174841/2021	EPI_ISL_3236734	OK111633.1	Pavitra Roychoudhury et al	UW Virology Lab	UW Virology Lab	North_King_County
USA/WA-PHL-003314/2021	EPI_ISL_5022138	?	Drew MacKellar et al	Washington State Department of Health Public Health Laboratories	Washington State Department of Health Public Health Laboratories	Washington
USA/WA-S14170/2021	EPI_ISL_6574580	OL584795.1	Deborah A. Nickerson et al	Incyte Diagnostics Spokane	Seattle Flu Study	Washington
USA/WA-S12517/2021	EPI_ISL_5329250	OK546605.1	Deborah A. Nickerson et al	Seattle Flu Study	Seattle Flu Study	Washington
USA/WA-S13607/2021	EPI_ISL_5999708	?	Deborah A. Nickerson et al	Atlas Genomics	Seattle Flu Study	Washington
USA/WA-PHL-005079/2021	EPI_ISL_5903455	?	Drew MacKellar et al	Washington State Department of Health Public Health Laboratories	Washington State Department of Health Public Health Laboratories	Washington
USA/WA-PHL-003090/2021	EPI_ISL_4945480	?	Drew MacKellar et al	Washington State Department of Health Public Health Laboratories	Washington State Department of Health Public Health Laboratories	Washington
USA/WA-PHL-008272/2021	EPI_ISL_8147021	?	Drew MacKellar et al	Washington State Department of Health Public Health Laboratories	Washington State Department of Health Public Health Laboratories	Washington
USA/WA-S10688/2021	EPI_ISL_4071350	OK083326.1	Deborah A. Nickerson et al	Atlas Genomics	Seattle Flu Study	Washington
USA/WA-CDC-UW21101056766/2021	EPI_ISL_5533014	OK640433.1	Pavitra Roychoudhury et al	UW Virology Lab	UW Virology Lab	Other_King_County
USA/WA-S12959/2021	EPI_ISL_5629352	OK647807.1	Deborah A. Nickerson et al	Central Washington Hospital	Seattle Flu Study	Washington
USA/WA-CDC-UW21120868966/2021	EPI_ISL_7831064	OL914049.1	Pavitra Roychoudhury et al	UW Virology Lab	UW Virology Lab	North_King_County
USA/WA-PHL-003713/2021	EPI_ISL_4945624	?	Drew MacKellar et al	Washington State Department of Health Public Health Laboratories	Washington State Department of Health Public Health Laboratories	Washington
USA/WA-PHL-009066/2021	EPI_ISL_8566827	?	Drew MacKellar et al	Washington State Department of Health Public Health Laboratories	Washington State Department of Health Public Health Laboratories	Washington
USA/WA-PHL-001357/2021	EPI_ISL_3451026	?	Drew MacKellar et al	Washington State Department of Health Public Health Laboratories	Washington State Department of Health Public Health Laboratories	Washington
USA/WA-UW-21092939246/2021	EPI_ISL_5258536	OK557059.1	Pavitra Roychoudhury et al	UW Virology Lab	UW Virology Lab	North_King_County
USA/WA-S13754/2021	EPI_ISL_6490234	OL516144.1	Deborah A. Nickerson et al	Incyte Diagnostics Spokane	Seattle Flu Study	Washington
USA/WA-S14324/2021	EPI_ISL_6910253	OL676457.1	Deborah A. Nickerson et al	Atlas Genomics	Seattle Flu Study	South_King_County
USA/WA-PHL-003889/2021	EPI_ISL_5687357	?	Drew MacKellar et al	Washington State Department of Health Public Health Laboratories	Washington State Department of Health Public Health Laboratories	Washington
USA/WA-PHL-005177/2021	EPI_ISL_5990563	?	Drew MacKellar et al	Washington State Department of Health Public Health Laboratories	Washington State Department of Health Public Health Laboratories	Washington
USA/WA-S13954/2021	EPI_ISL_6490437	OL516336.1	Deborah A. Nickerson et al	Northwest Laboratory	Seattle Flu Study	Washington
USA/WA-CDC-UW21052437605/2021	EPI_ISL_2497379	MZ385952.1	Pavitra Roychoudhury et al	UW Virology Lab	UW Virology Lab	Washington
USA/WA-CDC-UW21101123532/2021	EPI_ISL_5530407	OK640610.1	Pavitra Roychoudhury et al	UW Virology Lab	UW Virology Lab	Washington
USA/WA-S13973/2021	EPI_ISL_6574379	OL584611.1	Deborah A. Nickerson et al	Northwest Laboratory	Seattle Flu Study	Washington
USA/WA-PHL-002006/2021	EPI_ISL_3921908	?	Drew MacKellar et al	Washington State Department of Health Public Health Laboratories	Washington State Department of Health Public Health Laboratories	Washington
USA/WA-PHL-005041/2021	EPI_ISL_5903417	?	Drew MacKellar et al	Washington State Department of Health Public Health Laboratories	Washington State Department of Health Public Health Laboratories	Washington
USA/WA-S14006/2021	EPI_ISL_6574412	OL584640.1	Deborah A. Nickerson et al	Northwest Laboratory	Seattle Flu Study	Washington
USA/WA-UW-21111853560/2021	EPI_ISL_7546070	OL965385.1	Pavitra Roychoudhury et al	UW Virology Lab	UW Virology Lab	Washington
USA/WA-PHL-001473/2021	EPI_ISL_3450883	?	Drew MacKellar et al	Washington State Department of Health Public Health Laboratories	Washington State Department of Health Public Health Laboratories	Washington
USA/WA-PHL-001666/2021	EPI_ISL_3656619	?	Drew MacKellar et al	Washington State Department of Health Public Health Laboratories	Washington State Department of Health Public Health Laboratories	Washington
USA/WA-UW-21072493977/2021	EPI_ISL_3412225	MZ815247.1	Pavitra Roychoudhury et al	UW Virology Lab	UW Virology Lab	North_King_County
USA/WA-PHL-007291/2021	EPI_ISL_7492924	?	Drew MacKellar et al	Washington State Department of Health Public Health Laboratories	Washington State Department of Health Public Health Laboratories	Washington
USA/WA-PHL-006130/2021	EPI_ISL_6608320	?	Drew MacKellar et al	Washington State Department of Health Public Health Laboratories	Washington State Department of Health Public Health Laboratories	Washington
USA/WA-CDC-QDX25930942/2021	EPI_ISL_4373877	OK252842.1	Dakota Howard et al	Quest Diagnostics Incorporated	Centers for Disease Control and Prevention Division of Viral Diseases, Pathogen Discovery	Washington
USA/WA-PHL-006645/2021	EPI_ISL_6930416	?	Drew MacKellar et al	Washington State Department of Health Public Health Laboratories	Washington State Department of Health Public Health Laboratories	Washington
USA/WA-CDC-UW22062834515/2022	EPI_ISL_13830830	ON989917.1	Pavitra Roychoudhury et al	UW Virology Lab	UW Virology Lab	Washington
USA/WA-OHSU-213560520/2021	EPI_ISL_8131048	?	Yun Wu et al	Kaiser Permanente NW Regional Lab	OHSU MM Lab	Washington
USA/WA-PHL-007335/2021	EPI_ISL_7738234	?	Drew MacKellar et al	Washington State Department of Health Public Health Laboratories	Washington State Department of Health Public Health Laboratories	Washington
USA/WA-S18284/2021	EPI_ISL_10295876	OM801970.1	Deborah A. Nickerson et al	Seattle Flu Study	Seattle Flu Study	Washington
USA/WA-CDC-UW21092185941/2021	EPI_ISL_4742668	OK380011.1	Pavitra Roychoudhury et al	UW Virology Lab	UW Virology Lab	North_King_County
USA/WA-CDC-UW21100252205/2021	EPI_ISL_5415742	OK616061.1	Pavitra Roychoudhury et al	UW Virology Lab	UW Virology Lab	North_King_County
USA/WA-CDC-UW21113064178/2021	EPI_ISL_7546467	OL825299.1	Pavitra Roychoudhury et al	UW Virology Lab	UW Virology Lab	North_King_County
USA/WA-CDC-UW21062530412/2021	EPI_ISL_2802941	MZ532274.1	Pavitra Roychoudhury et al	UW Virology Lab	UW Virology Lab	North_King_County
USA/WA-PHL-007764/2021	EPI_ISL_7738157	?	Drew MacKellar et al	Washington State Department of Health Public Health Laboratories	Washington State Department of Health Public Health Laboratories	Washington
USA/WA-CDC-UW21050386909/2021	EPI_ISL_2161928	MZ257693.1	Pavitra Roychoudhury et al	UW Virology Lab	UW Virology Lab	North_King_County
USA/WA-PHL-006622/2021	EPI_ISL_6930390	?	Drew MacKellar et al	Washington State Department of Health Public Health Laboratories	Washington State Department of Health Public Health Laboratories	Washington
USA/WA-S10848/2021	EPI_ISL_4198973	OK137234.1	Deborah A. Nickerson et al	Incyte Diagnostics Spokane	Seattle Flu Study	Washington
USA/WA-CDC-UW21112344791/2021	EPI_ISL_7546499	OL825206.1	Pavitra Roychoudhury et al	UW Virology Lab	UW Virology Lab	South_King_County
USA/WA-CDC-UW21062136935/2021	EPI_ISL_2803142	MZ532461.1	Pavitra Roychoudhury et al	UW Virology Lab	UW Virology Lab	Washington
USA/WA-PHL-003904/2021	EPI_ISL_5687608	?	Drew MacKellar et al	Washington State Department of Health Public Health Laboratories	Washington State Department of Health Public Health Laboratories	Washington
USA/WA-PHL-006799/2021	EPI_ISL_6930489	?	Drew MacKellar et al	Washington State Department of Health Public Health Laboratories	Washington State Department of Health Public Health Laboratories	Washington
USA/WA-CDC-UW21120807412/2021	EPI_ISL_7830942	OL914085.1	Pavitra Roychoudhury et al	UW Virology Lab	UW Virology Lab	Washington
USA/WA-PHL-009362/2021	EPI_ISL_8564448	?	Drew MacKellar et al	Washington State Department of Health Public Health Laboratories	Washington State Department of Health Public Health Laboratories	Washington
USA/WA-PHL-003659/2021	EPI_ISL_5022438	?	Drew MacKellar et al	Washington State Department of Health Public Health Laboratories	Washington State Department of Health Public Health Laboratories	Washington
USA/WA-PHL-003958/2021	EPI_ISL_5687574	?	Drew MacKellar et al	Washington State Department of Health Public Health Laboratories	Washington State Department of Health Public Health Laboratories	Washington
USA/WA-S12710/2021	EPI_ISL_5629094	OK647678.1	Deborah A. Nickerson et al	Incyte Diagnostics Spokane	Seattle Flu Study	Washington
USA/WA-S13831/2021	EPI_ISL_6490311	OL516216.1	Deborah A. Nickerson et al	Northwest Laboratory	Seattle Flu Study	Washington
USA/WA-S14854/2021	EPI_ISL_7285359	OL740691.1	Deborah A. Nickerson et al	Central Washington Hospital	Seattle Flu Study	Washington
USA/WA-PHL-016585/2021	EPI_ISL_11501309	?	Drew MacKellar et al	Washington State Department of Health Public Health Laboratories	Washington State Department of Health Public Health Laboratories	Washington
USA/WA-PHL-016029/2021	EPI_ISL_11039697	?	Drew MacKellar et al	Washington State Department of Health Public Health Laboratories	Washington State Department of Health Public Health Laboratories	Washington
USA/WA-PHL-005362/2021	EPI_ISL_5990733	?	Drew MacKellar et al	Washington State Department of Health Public Health Laboratories	Washington State Department of Health Public Health Laboratories	Washington
USA/WA-S15517/2021	EPI_ISL_8035028	OM003756.1	Deborah A. Nickerson et al	Incyte Diagnostics Spokane	Seattle Flu Study	Washington
USA/WA-UW-21071221897/2021	EPI_ISL_3244912	MZ711499.1	Pavitra Roychoudhury et al	UW Virology Lab	UW Virology Lab	North_King_County
USA/WA-PHL-001859/2021	EPI_ISL_3656480	?	Drew MacKellar et al	Washington State Department of Health Public Health Laboratories	Washington State Department of Health Public Health Laboratories	Washington
USA/WA-UW-21111627697/2021	EPI_ISL_7545836	OL965172.1	Pavitra Roychoudhury et al	UW Virology Lab	UW Virology Lab	Washington
USA/WA-CDC-UW21112080336/2021	EPI_ISL_6826447	OL679268.1	Pavitra Roychoudhury et al	UW Virology Lab	UW Virology Lab	North_King_County
USA/WA-S10923/2021	EPI_ISL_4198977	OK137309.1	Deborah A. Nickerson et al	Northwest Laboratory	Seattle Flu Study	Washington
USA/WA-CDC-UW21110793932/2021	EPI_ISL_6596643	OL597375.1	Pavitra Roychoudhury et al	UW Virology Lab	UW Virology Lab	Washington
USA/WA-PHL-005061/2021	EPI_ISL_5903437	?	Drew MacKellar et al	Washington State Department of Health Public Health Laboratories	Washington State Department of Health Public Health Laboratories	Washington
USA/WA-CDC-UW21102079366/2021	EPI_ISL_5869465	OL360571.1	Pavitra Roychoudhury et al	UW Virology Lab	UW Virology Lab	South_King_County
USA/WA-PHL-003604/2021	EPI_ISL_5022384	?	Drew MacKellar et al	Washington State Department of Health Public Health Laboratories	Washington State Department of Health Public Health Laboratories	Washington
USA/WA-S12377/2021	EPI_ISL_5329198	OK546427.1	Deborah A. Nickerson et al	Northwest Laboratory	Seattle Flu Study	Washington
USA/WA-PHL-008495/2021	EPI_ISL_8209315	?	Drew MacKellar et al	Washington State Department of Health Public Health Laboratories	Washington State Department of Health Public Health Laboratories	Washington
USA/WA-S12527/2021	EPI_ISL_5329107	OK546559.1	Deborah A. Nickerson et al	Central Washington Hospital	Seattle Flu Study	Washington
USA/WA-S12567/2021	EPI_ISL_5329154	OK546616.1	Deborah A. Nickerson et al	Seattle Flu Study	Seattle Flu Study	Washington
USA/WA-S15202/2021	EPI_ISL_7812478	OL903991.1	Deborah A. Nickerson et al	Seattle Flu Study	Seattle Flu Study	Washington
USA/WA-S10867/2021	EPI_ISL_4198976	OK137253.1	Deborah A. Nickerson et al	Incyte Diagnostics Spokane	Seattle Flu Study	Washington
USA/WA-S9942/2021	EPI_ISL_3347033	MZ768377.1	Deborah A. Nickerson et al	Incyte Diagnostics Spokane	Seattle Flu Study	Washington
USA/WA-S10493/2021	EPI_ISL_3832850	?	Deborah A. Nickerson et al	Northwest Laboratory	Seattle Flu Study	Washington
USA/WA-S12014/2021	EPI_ISL_4872937	OK375056.1	Deborah A. Nickerson et al	Central Washington Hospital	Seattle Flu Study	Washington
USA/WA-S14357/2021	EPI_ISL_6910286	OL676490.1	Deborah A. Nickerson et al	Atlas Genomics	Seattle Flu Study	Washington
USA/WA-PHL-006806/2021	EPI_ISL_6930496	?	Drew MacKellar et al	Washington State Department of Health Public Health Laboratories	Washington State Department of Health Public Health Laboratories	Washington
USA/WA-CDC-UW21112616631/2021	EPI_ISL_7546474	OL825245.1	Pavitra Roychoudhury et al	UW Virology Lab	UW Virology Lab	North_King_County
USA/WA-PHL-008522/2021	EPI_ISL_8209341	?	Drew MacKellar et al	Washington State Department of Health Public Health Laboratories	Washington State Department of Health Public Health Laboratories	Washington
USA/WA-PHL-004814/2021	EPI_ISL_5778982	?	Drew MacKellar et al	Washington State Department of Health Public Health Laboratories	Washington State Department of Health Public Health Laboratories	Washington
USA/WA-CDC-UW21121486475/2021	EPI_ISL_8128006	OM056297.1	Pavitra Roychoudhury et al	UW Virology Lab	UW Virology Lab	North_King_County
USA/WA-S15434/2021	EPI_ISL_7812709	OL904229.1	Deborah A. Nickerson et al	Incyte Diagnostics Spokane	Seattle Flu Study	Washington
USA/WA-PHL-004755/2021	EPI_ISL_5778928	?	Drew MacKellar et al	Washington State Department of Health Public Health Laboratories	Washington State Department of Health Public Health Laboratories	Washington
USA/WA-UW-21071906999/2021	EPI_ISL_3245076	MZ713978.1	Pavitra Roychoudhury et al	UW Virology Lab	UW Virology Lab	North_King_County
USA/WA-PHL-007706/2021	EPI_ISL_7738014	?	Drew MacKellar et al	Washington State Department of Health Public Health Laboratories	Washington State Department of Health Public Health Laboratories	Washington
USA/WA-CDC-UW21090889041/2021	EPI_ISL_4568959	OK399608.1	Pavitra Roychoudhury et al	UW Virology Lab	UW Virology Lab	Washington
USA/WA-PHL-002139/2021	EPI_ISL_3921907	?	Drew MacKellar et al	Washington State Department of Health Public Health Laboratories	Washington State Department of Health Public Health Laboratories	Washington
USA/WA-S12523/2021	EPI_ISL_5329380	OK546611.1	Deborah A. Nickerson et al	Seattle Flu Study	Seattle Flu Study	Washington
USA/WA-S11192/2021	EPI_ISL_4234516	OK147145.1	Deborah A. Nickerson et al	Atlas Genomics	Seattle Flu Study	Washington
USA/WA-PHL-002493/2021	EPI_ISL_4187402	?	Drew MacKellar et al	Washington State Department of Health Public Health Laboratories	Washington State Department of Health Public Health Laboratories	Washington
USA/WA-CDC-UW21041936362/2021	EPI_ISL_1827723	MZ132139.1	Pavitra Roychoudhury et al	UW Virology Lab	UW Virology Lab	North_King_County
USA/WA-PHL-004749/2021	EPI_ISL_5778922	?	Drew MacKellar et al	Washington State Department of Health Public Health Laboratories	Washington State Department of Health Public Health Laboratories	Washington
USA/WA-PHL-001716/2021	EPI_ISL_3656766	?	Drew MacKellar et al	Washington State Department of Health Public Health Laboratories	Washington State Department of Health Public Health Laboratories	Washington
USA/WA-PHL-007010/2021	EPI_ISL_7506970	?	Drew MacKellar et al	Washington State Department of Health Public Health Laboratories	Washington State Department of Health Public Health Laboratories	Washington
USA/WA-PHL-005226/2021	EPI_ISL_5990608	?	Drew MacKellar et al	Washington State Department of Health Public Health Laboratories	Washington State Department of Health Public Health Laboratories	Washington
USA/WA-CDC-UW21101924500/2021	EPI_ISL_5869292	OL360528.1	Pavitra Roychoudhury et al	UW Virology Lab	UW Virology Lab	Washington
USA/WA-S10823/2021	EPI_ISL_4198986	OK137210.1	Deborah A. Nickerson et al	Incyte Diagnostics Spokane	Seattle Flu Study	Washington
USA/WA-PHL-002044/2021	EPI_ISL_3921678	?	Drew MacKellar et al	Washington State Department of Health Public Health Laboratories	Washington State Department of Health Public Health Laboratories	Washington
USA/WA-S11873/2021	EPI_ISL_4872524	OK374951.1	Deborah A. Nickerson et al	Central Washington Hospital	Seattle Flu Study	Washington
USA/WA-S14394/2021	EPI_ISL_6910324	OL676527.1	Deborah A. Nickerson et al	Atlas Genomics	Seattle Flu Study	Washington
USA/WA-PHL-006667/2021	EPI_ISL_6931353	?	Drew MacKellar et al	Washington State Department of Health Public Health Laboratories	Washington State Department of Health Public Health Laboratories	Washington
USA/WA-PHL-007309/2021	EPI_ISL_7492943	?	Drew MacKellar et al	Washington State Department of Health Public Health Laboratories	Washington State Department of Health Public Health Laboratories	Washington
USA/WA-S13085/2021	EPI_ISL_5903106	OL333697.1	Deborah A. Nickerson et al	Atlas Genomics	Seattle Flu Study	Washington
USA/WA-S9782/2021	EPI_ISL_3346879	MZ768225.1	Deborah A. Nickerson et al	Northwest Laboratory	Seattle Flu Study	Washington
USA/WA-PHL-006415/2021	EPI_ISL_6931298	?	Drew MacKellar et al	Washington State Department of Health Public Health Laboratories	Washington State Department of Health Public Health Laboratories	Washington
USA/WA-CDC-UW21061450853/2021	EPI_ISL_2617991	MZ440936.1	Pavitra Roychoudhury et al	UW Virology Lab	UW Virology Lab	Washington
USA/WA-UW-21072980978/2021	EPI_ISL_3826061	MZ971011.1	Pavitra Roychoudhury et al	UW Virology Lab	UW Virology Lab	North_King_County
USA/WA-CDC-UW21123139366/2021	EPI_ISL_8907624	OM341769.1	Pavitra Roychoudhury et al	UW Virology Lab	UW Virology Lab	South_King_County
USA/WA-CDC-UW21101135161/2021	EPI_ISL_5530422	OK640602.1	Pavitra Roychoudhury et al	UW Virology Lab	UW Virology Lab	North_King_County
USA/WA-UW-21052969352/2021	EPI_ISL_2545106	MZ433709.1	Pavitra Roychoudhury et al	UW Virology Lab	UW Virology Lab	North_King_County
USA/WA-PHL-006871/2021	EPI_ISL_7506830	?	Drew MacKellar et al	Washington State Department of Health Public Health Laboratories	Washington State Department of Health Public Health Laboratories	Washington
USA/WA-S10853/2021	EPI_ISL_4198964	OK137239.1	Deborah A. Nickerson et al	Incyte Diagnostics Spokane	Seattle Flu Study	Washington
USA/WA-S11634/2021	EPI_ISL_4636348	OK335374.1	Deborah A. Nickerson et al	Northwest Laboratory	Seattle Flu Study	Washington
USA/WA-PHL-008440/2021	EPI_ISL_7986015	?	Drew MacKellar et al	Washington State Department of Health Public Health Laboratories	Washington State Department of Health Public Health Laboratories	Washington
USA/WA-UW-2021040904019/2021	EPI_ISL_1789323	MZ231763.1	Pavitra Roychoudhury et al	UW Virology Lab	UW Virology Lab	North_King_County
USA/WA-S14666/2021	EPI_ISL_7270085	OL740478.1	Deborah A. Nickerson et al	Incyte Diagnostics Spokane	Seattle Flu Study	Washington
USA/WA-S12982/2021	EPI_ISL_5629374	OK647830.1	Deborah A. Nickerson et al	Central Washington Hospital	Seattle Flu Study	Washington
USA/WA-CDC-UW21081689242/2021	EPI_ISL_3870412	OK058219.1	Pavitra Roychoudhury et al	UW Virology Lab	UW Virology Lab	Washington
USA/WA-CDC-UW21120933246/2021	EPI_ISL_7982547	OM004323.1	Pavitra Roychoudhury et al	UW Virology Lab	UW Virology Lab	North_King_County
USA/WA-UW-21092116781/2021	EPI_ISL_13652157	?	Pavitra Roychoudhury et al	UW Virology Lab	UW Virology Lab	North_King_County
USA/WA-PHL-007230/2021	EPI_ISL_7492867	?	Drew MacKellar et al	Washington State Department of Health Public Health Laboratories	Washington State Department of Health Public Health Laboratories	Washington
USA/WA-PHL-009216/2021	EPI_ISL_8564311	?	Drew MacKellar et al	Washington State Department of Health Public Health Laboratories	Washington State Department of Health Public Health Laboratories	Washington
USA/WA-CDC-UW21110849700/2021	EPI_ISL_6596619	OL597439.1	Pavitra Roychoudhury et al	UW Virology Lab	UW Virology Lab	South_King_County
USA/WA-PHL-007523/2021	EPI_ISL_7547289	?	Drew MacKellar et al	Washington State Department of Health Public Health Laboratories	Washington State Department of Health Public Health Laboratories	Washington
USA/WA-CDC-UW21091186562/2021	EPI_ISL_4568729	OK399935.1	Pavitra Roychoudhury et al	UW Virology Lab	UW Virology Lab	Washington
USA/WA-CDC-UW21111340666/2021	EPI_ISL_6667343	OL640078.1	Pavitra Roychoudhury et al	UW Virology Lab	UW Virology Lab	North_King_County
USA/WA-PHL-004736/2021	EPI_ISL_5778909	?	Drew MacKellar et al	Washington State Department of Health Public Health Laboratories	Washington State Department of Health Public Health Laboratories	Washington
USA/WA-PHL-006240/2021	EPI_ISL_6931131	?	Drew MacKellar et al	Washington State Department of Health Public Health Laboratories	Washington State Department of Health Public Health Laboratories	Washington
USA/WA-PHL-008515/2021	EPI_ISL_8209334	?	Drew MacKellar et al	Washington State Department of Health Public Health Laboratories	Washington State Department of Health Public Health Laboratories	Washington
USA/WA-PHL-004826/2021	EPI_ISL_5778994	?	Drew MacKellar et al	Washington State Department of Health Public Health Laboratories	Washington State Department of Health Public Health Laboratories	Washington
USA/WA-CDC-UW21121709950/2021	EPI_ISL_8163312	OM065614.1	Pavitra Roychoudhury et al	UW Virology Lab	UW Virology Lab	North_King_County
USA/WA-UW-21102132317/2021	EPI_ISL_6208792	OL467410.1	Pavitra Roychoudhury et al	UW Virology Lab	UW Virology Lab	North_King_County
USA/WA-PHL-003216/2021	EPI_ISL_4945420	?	Drew MacKellar et al	Washington State Department of Health Public Health Laboratories	Washington State Department of Health Public Health Laboratories	Washington
USA/WA-CDC-UW21102093699/2021	EPI_ISL_5869428	OL360655.1	Pavitra Roychoudhury et al	UW Virology Lab	UW Virology Lab	Other_King_County
USA/WA-PHL-007801/2021	EPI_ISL_7738073	?	Drew MacKellar et al	Washington State Department of Health Public Health Laboratories	Washington State Department of Health Public Health Laboratories	Washington
USA/WA-PHL-002649/2021	EPI_ISL_4410710	?	Drew MacKellar et al	Washington State Department of Health Public Health Laboratories	Washington State Department of Health Public Health Laboratories	Washington
USA/WA-PHL-006696/2021	EPI_ISL_6931370	?	Drew MacKellar et al	Washington State Department of Health Public Health Laboratories	Washington State Department of Health Public Health Laboratories	Washington
USA/WA-PHL-005854/2021	EPI_ISL_6930248	?	Drew MacKellar et al	Washington State Department of Health Public Health Laboratories	Washington State Department of Health Public Health Laboratories	Washington
USA/WA-PHL-008202/2021	EPI_ISL_8147094	?	Drew MacKellar et al	Washington State Department of Health Public Health Laboratories	Washington State Department of Health Public Health Laboratories	Washington
USA/WA-UW-21081721635/2021	EPI_ISL_4434710	OK258527.1	Pavitra Roychoudhury et al	UW Virology Lab	UW Virology Lab	North_King_County
USA/WA-UW-21062279450/2021	EPI_ISL_2937932	MZ569119.1	Pavitra Roychoudhury et al	UW Virology Lab	UW Virology Lab	Washington
USA/WA-S15006/2021	EPI_ISL_7285335	OL740839.1	Deborah A. Nickerson et al	Incyte Diagnostics Spokane	Seattle Flu Study	Washington
USA/WA-S9173/2021	EPI_ISL_3015601	?	Deborah A. Nickerson et al	Seattle Flu Study	Seattle Flu Study	South_King_County
USA/WA-PHL-004774/2021	EPI_ISL_5778944	?	Drew MacKellar et al	Washington State Department of Health Public Health Laboratories	Washington State Department of Health Public Health Laboratories	Washington
USA/WA-OHSU-213432994/2021	EPI_ISL_7673908	?	Yun Wu et al	Kaiser Permanente NW Reginal Lab	OHSU MM Lab	Washington
USA/WA-S12548/2021	EPI_ISL_5329089	OK546580.1	Deborah A. Nickerson et al	Central Washington Hospital	Seattle Flu Study	Washington
USA/WA-CDC-UW21121776486/2021	EPI_ISL_8163350	OM065658.1	Pavitra Roychoudhury et al	UW Virology Lab	UW Virology Lab	Washington
USA/WA-S14930/2021	EPI_ISL_7285482	OL740765.1	Deborah A. Nickerson et al	Incyte Diagnostics Spokane	Seattle Flu Study	Washington
USA/WA-S13358/2021	EPI_ISL_5999453	OL373562.1	Deborah A. Nickerson et al	Incyte Diagnostics Spokane	Seattle Flu Study	Washington
USA/WA-S10453/2021	EPI_ISL_3832782	MZ976898.1	Deborah A. Nickerson et al	Interpath Laboratory	Seattle Flu Study	Washington
USA/WA-S10332/2021	EPI_ISL_3372862	MZ770146.1	Deborah A. Nickerson et al	Atlas Genomics	Seattle Flu Study	South_King_County
USA/WA-CDC-UW21120171349/2021	EPI_ISL_7546349	OL825398.1	Pavitra Roychoudhury et al	UW Virology Lab	UW Virology Lab	South_King_County
USA/WA-S12422/2021	EPI_ISL_5329312	OK546472.1	Deborah A. Nickerson et al	Northwest Laboratory	Seattle Flu Study	Washington
USA/WA-S14025/2021	EPI_ISL_6574431	OL584657.1	Deborah A. Nickerson et al	Northwest Laboratory	Seattle Flu Study	Washington
USA/WA-PHL-015964/2021	EPI_ISL_11039640	?	Drew MacKellar et al	Washington State Department of Health Public Health Laboratories	Washington State Department of Health Public Health Laboratories	Washington
USA/WA-CDC-QDX27388178/2021	EPI_ISL_3456081	OK143608.1	Dakota Howard et al	Quest Diagnostics Incorporated	Centers for Disease Control and Prevention Division of Viral Diseases, Pathogen Discovery	Washington
USA/WA-S15085/2021	EPI_ISL_7285609	OL740912.1	Deborah A. Nickerson et al	Overlake Hospital	Seattle Flu Study	Washington
USA/WA-PHL-006702/2021	EPI_ISL_6931376	?	Drew MacKellar et al	Washington State Department of Health Public Health Laboratories	Washington State Department of Health Public Health Laboratories	Washington
USA/WA-PHL-001251/2021	EPI_ISL_3217011	?	Drew MacKellar et al	Washington State Department of Health Public Health Laboratories	Washington State Department of Health Public Health Laboratories	Washington
USA/WA-PHL-003872/2021	EPI_ISL_5687601	?	Drew MacKellar et al	Washington State Department of Health Public Health Laboratories	Washington State Department of Health Public Health Laboratories	Washington
USA/WA-PHL-005481/2021	EPI_ISL_5903575	?	Drew MacKellar et al	Washington State Department of Health Public Health Laboratories	Washington State Department of Health Public Health Laboratories	Washington
USA/WA-PHL-003576/2021	EPI_ISL_5022361	?	Drew MacKellar et al	Washington State Department of Health Public Health Laboratories	Washington State Department of Health Public Health Laboratories	Washington
USA/WA-PHL-005812/2021	EPI_ISL_6259109	?	Drew MacKellar et al	Washington State Department of Health Public Health Laboratories	Washington State Department of Health Public Health Laboratories	Washington
USA/WA-CDC-UW21062832972/2021	EPI_ISL_2802870	MZ532208.1	Pavitra Roychoudhury et al	UW Virology Lab	UW Virology Lab	Washington
USA/WA-PHL-006507/2021	EPI_ISL_6930283	?	Drew MacKellar et al	Washington State Department of Health Public Health Laboratories	Washington State Department of Health Public Health Laboratories	Washington
USA/WA-S11757/2021	EPI_ISL_4872368	OK374848.1	Deborah A. Nickerson et al	Central Washington Hospital	Seattle Flu Study	Washington
USA/WA-S13617/2021	EPI_ISL_5999718	?	Deborah A. Nickerson et al	Atlas Genomics	Seattle Flu Study	Washington
USA/WA-PHL-002578/2021	EPI_ISL_4187607	?	Drew MacKellar et al	Washington State Department of Health Public Health Laboratories	Washington State Department of Health Public Health Laboratories	Washington
USA/WA-PHL-004907/2021	EPI_ISL_5779078	?	Drew MacKellar et al	Washington State Department of Health Public Health Laboratories	Washington State Department of Health Public Health Laboratories	Washington
USA/WA-UW-21081802378/2021	EPI_ISL_4434723	OK258540.1	Pavitra Roychoudhury et al	UW Virology Lab	UW Virology Lab	Washington
USA/WA-PHL-002676/2021	EPI_ISL_4410819	?	Drew MacKellar et al	Washington State Department of Health Public Health Laboratories	Washington State Department of Health Public Health Laboratories	Washington
USA/WA-PHL-002129/2021	EPI_ISL_3921725	?	Drew MacKellar et al	Washington State Department of Health Public Health Laboratories	Washington State Department of Health Public Health Laboratories	Washington
USA/WA-CDC-UW21101486957/2021	EPI_ISL_5530260	OK640662.1	Pavitra Roychoudhury et al	UW Virology Lab	UW Virology Lab	North_King_County
USA/WA-S10961/2021	EPI_ISL_4198826	OK137347.1	Deborah A. Nickerson et al	Northwest Laboratory	Seattle Flu Study	Washington
USA/WA-S11072/2021	EPI_ISL_4198995	OK137457.1	Deborah A. Nickerson et al	Incyte Diagnostics Spokane	Seattle Flu Study	Washington
USA/WA-CDC-UW21082316193/2021	EPI_ISL_3870285	OK058095.1	Pavitra Roychoudhury et al	UW Virology Lab	UW Virology Lab	North_King_County
USA/WA-PHL-006826/2021	EPI_ISL_6930513	?	Drew MacKellar et al	Washington State Department of Health Public Health Laboratories	Washington State Department of Health Public Health Laboratories	Washington
USA/WA-PHL-005318/2021	EPI_ISL_5990696	?	Drew MacKellar et al	Washington State Department of Health Public Health Laboratories	Washington State Department of Health Public Health Laboratories	Washington
USA/WA-PHL-003144/2021	EPI_ISL_4945373	?	Drew MacKellar et al	Washington State Department of Health Public Health Laboratories	Washington State Department of Health Public Health Laboratories	Washington
USA/WA-S11998/2021	EPI_ISL_4873672	OK375040.1	Deborah A. Nickerson et al	Central Washington Hospital	Seattle Flu Study	Washington
USA/WA-CDC-UW21071911548/2021	EPI_ISL_3149566	MZ754559.1	Pavitra Roychoudhury et al	UW Virology Lab	UW Virology Lab	South_King_County
USA/WA-CDC-UW21102127435/2021	EPI_ISL_6122358	OL476471.1	Pavitra Roychoudhury et al	UW Virology Lab	UW Virology Lab	North_King_County
USA/WA-PHL-007367/2021	EPI_ISL_7985807	?	Drew MacKellar et al	Washington State Department of Health Public Health Laboratories	Washington State Department of Health Public Health Laboratories	Washington
USA/WA-PHL-001035/2021	EPI_ISL_2759884	?	Drew MacKellar et al	Washington State Department of Health Public Health Laboratories	Washington State Department of Health Public Health Laboratories	Washington
USA/WA-OHSU-212880488/2021	EPI_ISL_5696890	?	Yun Wu et al	Kaiser Permanente NW Reginal Lab	OHSU MM Lab	Washington
USA/WA-UW-21111944021/2021	EPI_ISL_7546075	OL965389.1	Pavitra Roychoudhury et al	UW Virology Lab	UW Virology Lab	Washington
USA/WA-PHL-014457/2022	EPI_ISL_10117284	?	Drew MacKellar et al	Washington State Department of Health Public Health Laboratories	Washington State Department of Health Public Health Laboratories	Washington
USA/WA-PHL-007512/2021	EPI_ISL_7547269	?	Drew MacKellar et al	Washington State Department of Health Public Health Laboratories	Washington State Department of Health Public Health Laboratories	Washington
USA/WA-UW-21092964611/2021	EPI_ISL_5258431	OK556958.1	Pavitra Roychoudhury et al	UW Virology Lab	UW Virology Lab	North_King_County
USA/WA-S13705/2021	EPI_ISL_6490185	OL516096.1	Deborah A. Nickerson et al	Incyte Diagnostics Spokane	Seattle Flu Study	Washington
USA/WA-CDC-UW21092030286/2021	EPI_ISL_4742823	OK379770.1	Pavitra Roychoudhury et al	UW Virology Lab	UW Virology Lab	North_King_County
USA/WA-S10752/2021	EPI_ISL_4079203	?	Deborah A. Nickerson et al	Northwest Laboratory	Seattle Flu Study	Washington
USA/WA-UW-21043063318/2021	EPI_ISL_2618292	?	Pavitra Roychoudhury et al	UW Virology Lab	UW Virology Lab	North_King_County
USA/WA-PHL-005028/2021	EPI_ISL_5903404	?	Drew MacKellar et al	Washington State Department of Health Public Health Laboratories	Washington State Department of Health Public Health Laboratories	Washington
USA/WA-PHL-007099/2021	EPI_ISL_7492743	?	Drew MacKellar et al	Washington State Department of Health Public Health Laboratories	Washington State Department of Health Public Health Laboratories	Washington
USA/WA-S14634/2021	EPI_ISL_7270053	OL740447.1	Deborah A. Nickerson et al	Northwest Laboratory	Seattle Flu Study	Washington
USA/WA-S18646/2021	EPI_ISL_10843959	OM955295.1	Chris D. Frazar et al	Seattle Flu Study	Seattle Flu Study	Washington
USA/WA-S11130/2021	EPI_ISL_4198873	OK137515.1	Deborah A. Nickerson et al	Incyte Diagnostics Spokane	Seattle Flu Study	Washington
USA/WA-CDC-UW21091703043/2021	EPI_ISL_4743075	OK379647.1	Pavitra Roychoudhury et al	UW Virology Lab	UW Virology Lab	South_King_County
USA/WA-S12935/2021	EPI_ISL_5629325	OK647407.1	Deborah A. Nickerson et al	Seattle Flu Study	Seattle Flu Study	North_King_County
USA/WA-PHL-008100/2021	EPI_ISL_7985963	?	Drew MacKellar et al	Washington State Department of Health Public Health Laboratories	Washington State Department of Health Public Health Laboratories	Washington
USA/WA-OHSU-213401210/2021	EPI_ISL_7673869	?	Yun Wu et al	Kaiser Permanente NW Reginal Lab	OHSU MM Lab	Washington
USA/WA-PHL-005486/2021	EPI_ISL_5903579	?	Drew MacKellar et al	Washington State Department of Health Public Health Laboratories	Washington State Department of Health Public Health Laboratories	Washington
USA/WA-PHL-005536/2021	EPI_ISL_5903630	?	Drew MacKellar et al	Washington State Department of Health Public Health Laboratories	Washington State Department of Health Public Health Laboratories	Washington
USA/WA-S10721/2021	EPI_ISL_4071375	?	Deborah A. Nickerson et al	Northwest Laboratory	Seattle Flu Study	Washington
USA/WA-PHL-003969/2021	EPI_ISL_5687565	?	Drew MacKellar et al	Washington State Department of Health Public Health Laboratories	Washington State Department of Health Public Health Laboratories	Washington
USA/WA-PHL-005992/2021	EPI_ISL_6608187	?	Drew MacKellar et al	Washington State Department of Health Public Health Laboratories	Washington State Department of Health Public Health Laboratories	Washington
USA/WA-CDC-UW21100214199/2021	EPI_ISL_5161603	OK534394.1	Pavitra Roychoudhury et al	UW Virology Lab	UW Virology Lab	South_King_County
USA/WA-PHL-002278/2021	EPI_ISL_4187743	?	Drew MacKellar et al	Washington State Department of Health Public Health Laboratories	Washington State Department of Health Public Health Laboratories	Washington
USA/WA-PHL-009068/2021	EPI_ISL_8566829	?	Drew MacKellar et al	Washington State Department of Health Public Health Laboratories	Washington State Department of Health Public Health Laboratories	Washington
USA/WA-S10103/2021	EPI_ISL_3372690	MZ769939.1	Deborah A. Nickerson et al	Northwest Laboratory	Seattle Flu Study	Washington
USA/WA-S12887/2021	EPI_ISL_5629277	OK647353.1	Deborah A. Nickerson et al	Seattle Flu Study	Seattle Flu Study	Washington
USA/WA-UW-21071209462/2021	EPI_ISL_3244936	MZ711524.1	Pavitra Roychoudhury et al	UW Virology Lab	UW Virology Lab	South_King_County
USA/WA-UW-21051550770/2021	EPI_ISL_2426480	MZ394426.1	Pavitra Roychoudhury et al	UW Virology Lab	UW Virology Lab	North_King_County
USA/WA-PHL-006765/2021	EPI_ISL_6930452	?	Drew MacKellar et al	Washington State Department of Health Public Health Laboratories	Washington State Department of Health Public Health Laboratories	Washington
USA/WA-PHL-004733/2021	EPI_ISL_6333558	?	Drew MacKellar et al	Washington State Department of Health Public Health Laboratories	Washington State Department of Health Public Health Laboratories	Washington
USA/WA-PHL-000962/2021	EPI_ISL_2651076	?	Drew MacKellar et al	Washington State Department of Health Public Health Laboratories	Washington State Department of Health Public Health Laboratories	Washington
USA/WA-S10934/2021	EPI_ISL_4198818	OK137320.1	Deborah A. Nickerson et al	Northwest Laboratory	Seattle Flu Study	Washington
USA/WA-UW-21092167746/2021	EPI_ISL_5238848	OK555103.1	Pavitra Roychoudhury et al	UW Virology Lab	UW Virology Lab	South_King_County
USA/WA-S15196/2021	EPI_ISL_7812472	OL903985.1	Deborah A. Nickerson et al	Seattle Flu Study	Seattle Flu Study	Washington
USA/WA-PHL-008907/2021	EPI_ISL_8566681	?	Drew MacKellar et al	Washington State Department of Health Public Health Laboratories	Washington State Department of Health Public Health Laboratories	Washington
USA/WA-S11165/2021	EPI_ISL_4234055	?	Deborah A. Nickerson et al	Seattle Flu Study	Seattle Flu Study	Washington
USA/WA-S9177/2021	EPI_ISL_3015604	MZ513648.1	Deborah A. Nickerson et al	Seattle Flu Study	Seattle Flu Study	North_King_County
USA/WA-PHL-008327/2021	EPI_ISL_8146905	?	Drew MacKellar et al	Washington State Department of Health Public Health Laboratories	Washington State Department of Health Public Health Laboratories	Washington
USA/WA-PHL-005304/2021	EPI_ISL_5990685	?	Drew MacKellar et al	Washington State Department of Health Public Health Laboratories	Washington State Department of Health Public Health Laboratories	Washington
USA/WA-OHSU-15505/2021	EPI_ISL_9318889	?	Brendan L. O'Connell et al	OHSU Lab Services Molecular Microbiology Lab	Oregon SARS-CoV-2 Genome Sequencing Center	Washington
USA/WA-PHL-002576/2021	EPI_ISL_4187605	?	Drew MacKellar et al	Washington State Department of Health Public Health Laboratories	Washington State Department of Health Public Health Laboratories	Washington
USA/WA-PHL-002792/2021	EPI_ISL_4411000	?	Drew MacKellar et al	Washington State Department of Health Public Health Laboratories	Washington State Department of Health Public Health Laboratories	Washington
USA/WA-PHL-001385/2021	EPI_ISL_3450907	?	Drew MacKellar et al	Washington State Department of Health Public Health Laboratories	Washington State Department of Health Public Health Laboratories	Washington
USA/WA-S10706/2021	EPI_ISL_4071466	?	Deborah A. Nickerson et al	Atlas Genomics	Seattle Flu Study	Washington
USA/WA-PHL-007024/2021	EPI_ISL_7506983	?	Drew MacKellar et al	Washington State Department of Health Public Health Laboratories	Washington State Department of Health Public Health Laboratories	Washington
USA/WA-PHL-003301/2021	EPI_ISL_4945599	?	Drew MacKellar et al	Washington State Department of Health Public Health Laboratories	Washington State Department of Health Public Health Laboratories	Washington
USA/WA-S15351/2021	EPI_ISL_7812626	OL904146.1	Deborah A. Nickerson et al	Incyte Diagnostics Spokane	Seattle Flu Study	Washington
USA/WA-CDC-UW21111446577/2021	EPI_ISL_6667298	OL640115.1	Pavitra Roychoudhury et al	UW Virology Lab	UW Virology Lab	Washington
USA/WA-S11532/2021	EPI_ISL_4636242	OK335289.1	Deborah A. Nickerson et al	Northwest Laboratory	Seattle Flu Study	Washington
USA/WA-PHL-002569/2021	EPI_ISL_4187585	?	Drew MacKellar et al	Washington State Department of Health Public Health Laboratories	Washington State Department of Health Public Health Laboratories	Washington
USA/WA-PHL-007383/2021	EPI_ISL_7492953	?	Drew MacKellar et al	Washington State Department of Health Public Health Laboratories	Washington State Department of Health Public Health Laboratories	Washington
USA/WA-PHL-002590/2021	EPI_ISL_4187632	?	Drew MacKellar et al	Washington State Department of Health Public Health Laboratories	Washington State Department of Health Public Health Laboratories	Washington
USA/WA-CDC-UW21090947036/2021	EPI_ISL_4568867	OK399710.1	Pavitra Roychoudhury et al	UW Virology Lab	UW Virology Lab	North_King_County
USA/WA-CDC-UW21060772236/2021	EPI_ISL_2549390	MZ415157.1	Pavitra Roychoudhury et al	UW Virology Lab	UW Virology Lab	North_King_County
USA/WA-CDC-UW21112306835/2021	EPI_ISL_7016425	OL720267.1	Pavitra Roychoudhury et al	UW Virology Lab	UW Virology Lab	North_King_County
USA/WA-PHL-003720/2021	EPI_ISL_4945430	?	Drew MacKellar et al	Washington State Department of Health Public Health Laboratories	Washington State Department of Health Public Health Laboratories	Washington
USA/WA-S12054/2021	EPI_ISL_5058272	OK464552.1	Deborah A. Nickerson et al	Atlas Genomics	Seattle Flu Study	Washington
USA/WA-OHSU-212750315/2021	EPI_ISL_5436145	?	Yun Wu et al	Kaiser Permanente NW Reginal Lab	OHSU MM Lab	Washington
USA/WA-PHL-006061/2021	EPI_ISL_6608253	?	Drew MacKellar et al	Washington State Department of Health Public Health Laboratories	Washington State Department of Health Public Health Laboratories	Washington
USA/WA-PHL-008483/2021	EPI_ISL_8209305	?	Drew MacKellar et al	Washington State Department of Health Public Health Laboratories	Washington State Department of Health Public Health Laboratories	Washington
USA/WA-S16268/2022	EPI_ISL_9060325	OM363899.1	Deborah A. Nickerson et al	Seattle Flu Study	Seattle Flu Study	North_King_County
USA/WA-S9544/2021	EPI_ISL_3104883	?	Deborah A. Nickerson et al	Seattle Flu Study	Seattle Flu Study	South_King_County
USA/WA-PHL-002707/2021	EPI_ISL_4410881	?	Drew MacKellar et al	Washington State Department of Health Public Health Laboratories	Washington State Department of Health Public Health Laboratories	Washington
USA/WA-S10233/2021	EPI_ISL_3372721	MZ770060.1	Deborah A. Nickerson et al	Northwest Laboratory	Seattle Flu Study	Washington
USA/WA-PHL-001413/2021	EPI_ISL_3451017	?	Drew MacKellar et al	Washington State Department of Health Public Health Laboratories	Washington State Department of Health Public Health Laboratories	Washington
USA/WA-S14829/2021	EPI_ISL_7270247	OL740641.1	Deborah A. Nickerson et al	Incyte Diagnostics Spokane	Seattle Flu Study	Washington
USA/WA-PHL-001804/2021	EPI_ISL_3656513	?	Drew MacKellar et al	Washington State Department of Health Public Health Laboratories	Washington State Department of Health Public Health Laboratories	Washington
USA/WA-PHL-016575/2021	EPI_ISL_11501299	?	Drew MacKellar et al	Washington State Department of Health Public Health Laboratories	Washington State Department of Health Public Health Laboratories	Washington
USA/WA-PHL-008107/2021	EPI_ISL_7985970	?	Drew MacKellar et al	Washington State Department of Health Public Health Laboratories	Washington State Department of Health Public Health Laboratories	Washington
USA/WA-S18225/2021	EPI_ISL_10297673	OM801717.1	Deborah A. Nickerson et al	Seattle Flu Study	Seattle Flu Study	Washington
USA/WA-PHL-004783/2021	EPI_ISL_5778953	?	Drew MacKellar et al	Washington State Department of Health Public Health Laboratories	Washington State Department of Health Public Health Laboratories	Washington
USA/WA-S15516/2021	EPI_ISL_8035027	OM003755.1	Deborah A. Nickerson et al	Incyte Diagnostics Spokane	Seattle Flu Study	Washington
USA/WA-PHL-007913/2021	EPI_ISL_7738240	?	Drew MacKellar et al	Washington State Department of Health Public Health Laboratories	Washington State Department of Health Public Health Laboratories	Washington
USA/WA-PHL-007312/2021	EPI_ISL_7492946	?	Drew MacKellar et al	Washington State Department of Health Public Health Laboratories	Washington State Department of Health Public Health Laboratories	Washington
USA/WA-CDC-UW21120178196/2021	EPI_ISL_7546369	OL825327.1	Pavitra Roychoudhury et al	UW Virology Lab	UW Virology Lab	North_King_County
USA/WA-PHL-006107/2021	EPI_ISL_6608299	?	Drew MacKellar et al	Washington State Department of Health Public Health Laboratories	Washington State Department of Health Public Health Laboratories	Washington
USA/WA-PHL-012060/2021	EPI_ISL_9401228	?	Drew MacKellar et al	Washington State Department of Health Public Health Laboratories	Washington State Department of Health Public Health Laboratories	Washington
USA/WA-S12895/2021	EPI_ISL_5629285	OK647361.1	Deborah A. Nickerson et al	Seattle Flu Study	Seattle Flu Study	Washington
USA/WA-PHL-001321/2021	EPI_ISL_3450872	?	Drew MacKellar et al	Washington State Department of Health Public Health Laboratories	Washington State Department of Health Public Health Laboratories	Washington
USA/WA-S13292/2021	EPI_ISL_5880543	OL336103.1	Deborah A. Nickerson et al	Northwest Laboratory	Seattle Flu Study	Washington
USA/WA-PHL-006486/2021	EPI_ISL_6930262	?	Drew MacKellar et al	Washington State Department of Health Public Health Laboratories	Washington State Department of Health Public Health Laboratories	Washington
USA/WA-S12724/2021	EPI_ISL_5629108	OK647692.1	Deborah A. Nickerson et al	Incyte Diagnostics Spokane	Seattle Flu Study	Washington
USA/WA-PHL-001814/2021	EPI_ISL_3656468	?	Drew MacKellar et al	Washington State Department of Health Public Health Laboratories	Washington State Department of Health Public Health Laboratories	Washington
USA/WA-PHL-006520/2021	EPI_ISL_6930294	?	Drew MacKellar et al	Washington State Department of Health Public Health Laboratories	Washington State Department of Health Public Health Laboratories	Washington
USA/WA-PHL-002522/2021	EPI_ISL_4187917	?	Drew MacKellar et al	Washington State Department of Health Public Health Laboratories	Washington State Department of Health Public Health Laboratories	Washington
USA/WA-PHL-008120/2021	EPI_ISL_7985982	?	Drew MacKellar et al	Washington State Department of Health Public Health Laboratories	Washington State Department of Health Public Health Laboratories	Washington
USA/WA-UW-21111511636/2021	EPI_ISL_7546001	OL965325.1	Pavitra Roychoudhury et al	UW Virology Lab	UW Virology Lab	Washington
USA/WA-S14043/2021	EPI_ISL_6574449	OL584672.1	Deborah A. Nickerson et al	Northwest Laboratory	Seattle Flu Study	Washington
USA/WA-PHL-005403/2021	EPI_ISL_5990772	?	Drew MacKellar et al	Washington State Department of Health Public Health Laboratories	Washington State Department of Health Public Health Laboratories	Washington
USA/WA-PHL-001322/2021	EPI_ISL_3450873	?	Drew MacKellar et al	Washington State Department of Health Public Health Laboratories	Washington State Department of Health Public Health Laboratories	Washington
USA/WA-PHL-004838/2021	EPI_ISL_5779006	?	Drew MacKellar et al	Washington State Department of Health Public Health Laboratories	Washington State Department of Health Public Health Laboratories	Washington
USA/WA-PHL-004533/2021	EPI_ISL_5778801	?	Drew MacKellar et al	Washington State Department of Health Public Health Laboratories	Washington State Department of Health Public Health Laboratories	Washington
USA/WA-CDC-UW21102050772/2021	EPI_ISL_5869445	OL360646.1	Pavitra Roychoudhury et al	UW Virology Lab	UW Virology Lab	North_King_County
USA/WA-PHL-003291/2021	EPI_ISL_4945319	?	Drew MacKellar et al	Washington State Department of Health Public Health Laboratories	Washington State Department of Health Public Health Laboratories	Washington
USA/WA-PHL-006211/2021	EPI_ISL_6931102	?	Drew MacKellar et al	Washington State Department of Health Public Health Laboratories	Washington State Department of Health Public Health Laboratories	Washington
USA/WA-Curative-053770/2021	EPI_ISL_2507163	?	Mikhail Hanewich-Hollatz et al	Curative Labs	Curative Labs	Washington
USA/WA-S14935/2021	EPI_ISL_7285487	OL740770.1	Deborah A. Nickerson et al	Incyte Diagnostics Spokane	Seattle Flu Study	Washington
USA/WA-PHL-005719/2021	EPI_ISL_6259164	?	Drew MacKellar et al	Washington State Department of Health Public Health Laboratories	Washington State Department of Health Public Health Laboratories	Washington
USA/WA-PHL-007855/2021	EPI_ISL_7738113	?	Drew MacKellar et al	Washington State Department of Health Public Health Laboratories	Washington State Department of Health Public Health Laboratories	Washington
USA/WA-UW-21082707132/2021	EPI_ISL_4742430	OK375321.1	Pavitra Roychoudhury et al	UW Virology Lab	UW Virology Lab	Washington
USA/WA-PHL-003681/2021	EPI_ISL_4945603	?	Drew MacKellar et al	Washington State Department of Health Public Health Laboratories	Washington State Department of Health Public Health Laboratories	Washington
USA/WA-PHL-005809/2021	EPI_ISL_6259214	?	Drew MacKellar et al	Washington State Department of Health Public Health Laboratories	Washington State Department of Health Public Health Laboratories	Washington
USA/WA-S11793/2021	EPI_ISL_4872469	OK374884.1	Deborah A. Nickerson et al	Central Washington Hospital	Seattle Flu Study	Washington
USA/WA-PHL-007921/2021	EPI_ISL_7738136	?	Drew MacKellar et al	Washington State Department of Health Public Health Laboratories	Washington State Department of Health Public Health Laboratories	Washington
USA/WA-PHL-003004/2021	EPI_ISL_4410750	?	Drew MacKellar et al	Washington State Department of Health Public Health Laboratories	Washington State Department of Health Public Health Laboratories	Washington
USA/WA-UW-21081193287/2021	EPI_ISL_4396176	OK229920.1	Pavitra Roychoudhury et al	UW Virology Lab	UW Virology Lab	North_King_County
USA/WA-PHL-006894/2021	EPI_ISL_7506852	?	Drew MacKellar et al	Washington State Department of Health Public Health Laboratories	Washington State Department of Health Public Health Laboratories	Washington
USA/WA-CDC-UW21062173362/2021	EPI_ISL_2803111	MZ532433.1	Pavitra Roychoudhury et al	UW Virology Lab	UW Virology Lab	North_King_County
USA/WA-S14870/2021	EPI_ISL_7285423	OL740706.1	Deborah A. Nickerson et al	Incyte Diagnostics Spokane	Seattle Flu Study	Washington
USA/WA-PHL-003158/2021	EPI_ISL_4945448	?	Drew MacKellar et al	Washington State Department of Health Public Health Laboratories	Washington State Department of Health Public Health Laboratories	Washington
USA/WA-S15004/2021	EPI_ISL_7285542	OL740837.1	Deborah A. Nickerson et al	Incyte Diagnostics Spokane	Seattle Flu Study	Washington
USA/WA-S9836/2021	EPI_ISL_3346933	MZ768276.1	Deborah A. Nickerson et al	Northwest Laboratory	Seattle Flu Study	Washington
USA/WA-PHL-007348/2021	EPI_ISL_7738006	?	Drew MacKellar et al	Washington State Department of Health Public Health Laboratories	Washington State Department of Health Public Health Laboratories	Washington
USA/WA-CDC-UW21120640158/2021	EPI_ISL_8128127	OM056031.1	Pavitra Roychoudhury et al	UW Virology Lab	UW Virology Lab	South_King_County
USA/WA-OHSU-213432931/2021	EPI_ISL_7673903	?	Yun Wu et al	Kaiser Permanente NW Reginal Lab	OHSU MM Lab	Washington
USA/WA-S13140/2021	EPI_ISL_5903159	OL333751.1	Deborah A. Nickerson et al	Central Washington Hospital	Seattle Flu Study	Washington
USA/WA-PHL-006280/2021	EPI_ISL_6931171	?	Drew MacKellar et al	Washington State Department of Health Public Health Laboratories	Washington State Department of Health Public Health Laboratories	Washington
USA/WA-PHL-001926/2021	EPI_ISL_3656344	?	Drew MacKellar et al	Washington State Department of Health Public Health Laboratories	Washington State Department of Health Public Health Laboratories	Washington
USA/WA-S12583/2021	EPI_ISL_5329294	OK546353.1	Deborah A. Nickerson et al	Seattle Flu Study	Seattle Flu Study	Washington
USA/WA-PHL-006566/2021	EPI_ISL_6930338	?	Drew MacKellar et al	Washington State Department of Health Public Health Laboratories	Washington State Department of Health Public Health Laboratories	Washington
USA/WA-PHL-001132/2021	EPI_ISL_3016372	?	Drew MacKellar et al	Washington State Department of Health Public Health Laboratories	Washington State Department of Health Public Health Laboratories	Washington
USA/WA-PHL-001395/2021	EPI_ISL_3450877	?	Drew MacKellar et al	Washington State Department of Health Public Health Laboratories	Washington State Department of Health Public Health Laboratories	Washington
USA/WA-S10177/2021	EPI_ISL_3372931	MZ770011.1	Deborah A. Nickerson et al	Northwest Laboratory	Seattle Flu Study	Washington
USA/WA-PHL-004543/2021	EPI_ISL_5778810	?	Drew MacKellar et al	Washington State Department of Health Public Health Laboratories	Washington State Department of Health Public Health Laboratories	Washington
USA/WA-S13978/2021	EPI_ISL_6574384	OL584616.1	Deborah A. Nickerson et al	Northwest Laboratory	Seattle Flu Study	Washington
USA/WA-OHSU-213491939/2021	EPI_ISL_8131023	?	Yun Wu et al	Kaiser Permanente NW Regional Lab	OHSU MM Lab	Washington
USA/WA-PHL-006392/2021	EPI_ISL_6931277	?	Drew MacKellar et al	Washington State Department of Health Public Health Laboratories	Washington State Department of Health Public Health Laboratories	Washington
USA/WA-PHL-007052/2021	EPI_ISL_7507009	?	Drew MacKellar et al	Washington State Department of Health Public Health Laboratories	Washington State Department of Health Public Health Laboratories	Washington
USA/WA-PHL-003436/2021	EPI_ISL_5022247	?	Drew MacKellar et al	Washington State Department of Health Public Health Laboratories	Washington State Department of Health Public Health Laboratories	Washington
USA/WA-S10908/2021	EPI_ISL_4198848	OK137294.1	Deborah A. Nickerson et al	Northwest Laboratory	Seattle Flu Study	Washington
USA/WA-UW-21062978472/2021	EPI_ISL_3025940	MZ603778.1	Pavitra Roychoudhury et al	UW Virology Lab	UW Virology Lab	South_King_County
USA/WA-PHL-002689/2021	EPI_ISL_4410778	?	Drew MacKellar et al	Washington State Department of Health Public Health Laboratories	Washington State Department of Health Public Health Laboratories	Washington
USA/WA-PHL-003053/2021	EPI_ISL_4945421	?	Drew MacKellar et al	Washington State Department of Health Public Health Laboratories	Washington State Department of Health Public Health Laboratories	Washington
USA/WA-PHL-006203/2021	EPI_ISL_6931095	?	Drew MacKellar et al	Washington State Department of Health Public Health Laboratories	Washington State Department of Health Public Health Laboratories	Washington
USA/WA-PHL-006080/2021	EPI_ISL_6608271	?	Drew MacKellar et al	Washington State Department of Health Public Health Laboratories	Washington State Department of Health Public Health Laboratories	Washington
USA/WA-PHL-003149/2021	EPI_ISL_4945504	?	Drew MacKellar et al	Washington State Department of Health Public Health Laboratories	Washington State Department of Health Public Health Laboratories	Washington
USA/WA-S14104/2021	EPI_ISL_6574510	OL584732.1	Deborah A. Nickerson et al	Incyte Diagnostics Spokane	Seattle Flu Study	Washington
USA/WA-S12376/2021	EPI_ISL_5329097	OK546426.1	Deborah A. Nickerson et al	Northwest Laboratory	Seattle Flu Study	Washington
USA/WA-PHL-006856/2021	EPI_ISL_7506815	?	Drew MacKellar et al	Washington State Department of Health Public Health Laboratories	Washington State Department of Health Public Health Laboratories	Washington
USA/WA-CDC-UW21112367545/2021	EPI_ISL_7016432	OL720277.1	Pavitra Roychoudhury et al	UW Virology Lab	UW Virology Lab	North_King_County
USA/WA-CDC-UW21121378805/2021	EPI_ISL_8058735	OM004474.1	Pavitra Roychoudhury et al	UW Virology Lab	UW Virology Lab	North_King_County
USA/WA-PHL-007962/2021	EPI_ISL_7985831	?	Drew MacKellar et al	Washington State Department of Health Public Health Laboratories	Washington State Department of Health Public Health Laboratories	South_King_County
USA/WA-PHL-007391/2021	EPI_ISL_7492960	?	Drew MacKellar et al	Washington State Department of Health Public Health Laboratories	Washington State Department of Health Public Health Laboratories	Washington
USA/WA-S10192/2021	EPI_ISL_3372712	MZ768726.1	Deborah A. Nickerson et al	Seattle Flu Study	Seattle Flu Study	Washington
USA/WA-CDC-UW21101872038/2021	EPI_ISL_5869442	OL360515.1	Pavitra Roychoudhury et al	UW Virology Lab	UW Virology Lab	Washington
USA/WA-UW-21111642729/2021	EPI_ISL_7546182	OL965433.1	Pavitra Roychoudhury et al	UW Virology Lab	UW Virology Lab	North_King_County
USA/WA-S14956/2021	EPI_ISL_7285502	OL740791.1	Deborah A. Nickerson et al	Incyte Diagnostics Spokane	Seattle Flu Study	Washington
USA/WA-CDC-UW21090270084/2021	EPI_ISL_4395801	OK264987.1	Pavitra Roychoudhury et al	UW Virology Lab	UW Virology Lab	North_King_County
USA/WA-UW-21092143696/2021	EPI_ISL_4742379	OK375270.1	Pavitra Roychoudhury et al	UW Virology Lab	UW Virology Lab	North_King_County
USA/WA-PHL-004232/2021	EPI_ISL_5628554	?	Drew MacKellar et al	Washington State Department of Health Public Health Laboratories	Washington State Department of Health Public Health Laboratories	Washington
USA/WA-OHSU-212740331/2021	EPI_ISL_5436136	?	Yun Wu et al	Kaiser Permanente NW Reginal Lab	OHSU MM Lab	Washington
USA/WA-UW-21072435741/2021	EPI_ISL_3412206	MZ815131.1	Pavitra Roychoudhury et al	UW Virology Lab	UW Virology Lab	North_King_County
USA/WA-S18279/2021	EPI_ISL_10295871	?	Deborah A. Nickerson et al	Seattle Flu Study	Seattle Flu Study	Washington
USA/WA-PHL-006641/2021	EPI_ISL_6930412	?	Drew MacKellar et al	Washington State Department of Health Public Health Laboratories	Washington State Department of Health Public Health Laboratories	Washington
USA/WA-OHSU-12536/2021	EPI_ISL_4493885	?	Brendan L. O'Connell et al	OHSU Lab Services Molecular Microbiology Lab	Oregon SARS-CoV-2 Genome Sequencing Center	Washington
USA/WA-CDC-UW21090319813/2021	EPI_ISL_4472811	OK301876.1	Pavitra Roychoudhury et al	UW Virology Lab	UW Virology Lab	North_King_County
USA/WA-CDC-UW21090802117/2021	EPI_ISL_4569002	OK399660.1	Pavitra Roychoudhury et al	UW Virology Lab	UW Virology Lab	North_King_County
USA/WA-S14733/2021	EPI_ISL_7270151	OL740545.1	Deborah A. Nickerson et al	Incyte Diagnostics Spokane	Seattle Flu Study	Washington
USA/WA-PHL-001676/2021	EPI_ISL_3656723	?	Drew MacKellar et al	Washington State Department of Health Public Health Laboratories	Washington State Department of Health Public Health Laboratories	Washington
USA/WA-CDC-UW21071932664/2021	EPI_ISL_3149565	MZ754558.1	Pavitra Roychoudhury et al	UW Virology Lab	UW Virology Lab	Washington
USA/WA-CDC-QDX28696926/2021	EPI_ISL_4566486	OK325295.1	Dakota Howard et al	Quest Diagnostics Incorporated	Centers for Disease Control and Prevention Division of Viral Diseases, Pathogen Discovery	Washington
USA/WA-PHL-006855/2021	EPI_ISL_7506814	?	Drew MacKellar et al	Washington State Department of Health Public Health Laboratories	Washington State Department of Health Public Health Laboratories	Washington
USA/WA-S14480/2021	EPI_ISL_6910413	OL676612.1	Deborah A. Nickerson et al	Incyte Diagnostics Spokane	Seattle Flu Study	Washington
USA/WA-S11064/2021	EPI_ISL_4198767	OK137449.1	Deborah A. Nickerson et al	Incyte Diagnostics Spokane	Seattle Flu Study	Washington
USA/WA-PHL-008147/2021	EPI_ISL_8146839	?	Drew MacKellar et al	Washington State Department of Health Public Health Laboratories	Washington State Department of Health Public Health Laboratories	Washington
USA/WA-CDC-UW21090322185/2021	EPI_ISL_4395706	OK264892.1	Pavitra Roychoudhury et al	UW Virology Lab	UW Virology Lab	South_King_County
USA/WA-OHSU-212150243/2021	EPI_ISL_3826993	?	Yun Wu et al	Kaiser Permanente NW Reginal Lab	OHSU MM Lab	Washington
USA/WA-PHL-006558/2021	EPI_ISL_6930330	?	Drew MacKellar et al	Washington State Department of Health Public Health Laboratories	Washington State Department of Health Public Health Laboratories	Washington
USA/WA-S9955/2021	EPI_ISL_3347045	MZ768389.1	Deborah A. Nickerson et al	Incyte Diagnostics Spokane	Seattle Flu Study	Washington
USA/WA-PHL-006830/2021	EPI_ISL_7506791	?	Drew MacKellar et al	Washington State Department of Health Public Health Laboratories	Washington State Department of Health Public Health Laboratories	Washington
USA/WA-UW-21091450306/2021	EPI_ISL_4742493	OK375389.1	Pavitra Roychoudhury et al	UW Virology Lab	UW Virology Lab	North_King_County
USA/WA-S13267/2021	EPI_ISL_5880518	OL336080.1	Deborah A. Nickerson et al	Northwest Laboratory	Seattle Flu Study	Washington
USA/WA-CDC-UW21101736109/2021	EPI_ISL_5869388	OL360421.1	Pavitra Roychoudhury et al	UW Virology Lab	UW Virology Lab	Washington
USA/WA-S14053/2021	EPI_ISL_6574459	?	Deborah A. Nickerson et al	Northwest Laboratory	Seattle Flu Study	Washington
USA/WA-OHSU-213420814/2021	EPI_ISL_7673883	?	Yun Wu et al	Kaiser Permanente NW Reginal Lab	OHSU MM Lab	Washington
USA/WA-S11870/2021	EPI_ISL_4872861	OK374948.1	Deborah A. Nickerson et al	Central Washington Hospital	Seattle Flu Study	Washington
USA/WA-S9968/2021	EPI_ISL_3347058	MZ768401.1	Deborah A. Nickerson et al	Incyte Diagnostics Spokane	Seattle Flu Study	Washington
USA/WA-PHL-006049/2021	EPI_ISL_6608241	?	Drew MacKellar et al	Washington State Department of Health Public Health Laboratories	Washington State Department of Health Public Health Laboratories	Washington
USA/WA-PHL-002135/2021	EPI_ISL_3921855	?	Drew MacKellar et al	Washington State Department of Health Public Health Laboratories	Washington State Department of Health Public Health Laboratories	Washington
USA/WA-CDC-UW21091072100/2021	EPI_ISL_4568793	OK399871.1	Pavitra Roychoudhury et al	UW Virology Lab	UW Virology Lab	North_King_County
USA/WA-S9921/2021	EPI_ISL_3347013	MZ768357.1	Deborah A. Nickerson et al	Incyte Diagnostics Spokane	Seattle Flu Study	Washington
USA/WA-PHL-007874/2021	EPI_ISL_7738119	?	Drew MacKellar et al	Washington State Department of Health Public Health Laboratories	Washington State Department of Health Public Health Laboratories	Washington
USA/WA-PHL-001441/2021	EPI_ISL_3450890	?	Drew MacKellar et al	Washington State Department of Health Public Health Laboratories	Washington State Department of Health Public Health Laboratories	Washington
USA/WA-S12931/2021	EPI_ISL_5629321	OK647393.1	Deborah A. Nickerson et al	Seattle Flu Study	Seattle Flu Study	Washington
USA/WA-PHL-003302/2021	EPI_ISL_4945600	?	Drew MacKellar et al	Washington State Department of Health Public Health Laboratories	Washington State Department of Health Public Health Laboratories	Washington
USA/WA-CDC-UW21052691950/2021	EPI_ISL_2497244	MZ385837.1	Pavitra Roychoudhury et al	UW Virology Lab	UW Virology Lab	North_King_County
USA/WA-PHL-008608/2021	EPI_ISL_8209414	?	Drew MacKellar et al	Washington State Department of Health Public Health Laboratories	Washington State Department of Health Public Health Laboratories	Washington
USA/WA-PHL-004536/2021	EPI_ISL_5778804	?	Drew MacKellar et al	Washington State Department of Health Public Health Laboratories	Washington State Department of Health Public Health Laboratories	Washington
USA/WA-S15036/2021	EPI_ISL_7285565	OL740869.1	Deborah A. Nickerson et al	Incyte Diagnostics Spokane	Seattle Flu Study	Washington
USA/WA-S14079/2021	EPI_ISL_6574485	OL584708.1	Deborah A. Nickerson et al	Northwest Laboratory	Seattle Flu Study	Washington
USA/WA-PHL-001419/2021	EPI_ISL_3450923	?	Drew MacKellar et al	Washington State Department of Health Public Health Laboratories	Washington State Department of Health Public Health Laboratories	Washington
USA/WA-PHL-007313/2021	EPI_ISL_7492947	?	Drew MacKellar et al	Washington State Department of Health Public Health Laboratories	Washington State Department of Health Public Health Laboratories	Washington
USA/WA-PHL-005563/2021	EPI_ISL_5990838	?	Drew MacKellar et al	Washington State Department of Health Public Health Laboratories	Washington State Department of Health Public Health Laboratories	Washington
USA/WA-S13411/2021	EPI_ISL_5999506	OL373614.1	Deborah A. Nickerson et al	Incyte Diagnostics Spokane	Seattle Flu Study	Washington
USA/WA-S12831/2021	EPI_ISL_5629217	OK647304.1	Deborah A. Nickerson et al	Seattle Flu Study	Seattle Flu Study	Washington
USA/WA-OHSU-212810574/2021	EPI_ISL_5696880	?	Yun Wu et al	Kaiser Permanente NW Reginal Lab	OHSU MM Lab	Washington
USA/WA-PHL-007069/2021	EPI_ISL_7507026	?	Drew MacKellar et al	Washington State Department of Health Public Health Laboratories	Washington State Department of Health Public Health Laboratories	Washington
USA/WA-PHL-004800/2021	EPI_ISL_5778968	?	Drew MacKellar et al	Washington State Department of Health Public Health Laboratories	Washington State Department of Health Public Health Laboratories	Washington
USA/WA-PHL-001873/2021	EPI_ISL_3656887	?	Drew MacKellar et al	Washington State Department of Health Public Health Laboratories	Washington State Department of Health Public Health Laboratories	Washington
USA/WA-PHL-008732/2021	EPI_ISL_8209524	?	Drew MacKellar et al	Washington State Department of Health Public Health Laboratories	Washington State Department of Health Public Health Laboratories	Washington
USA/WA-PHL-016594/2021	EPI_ISL_11501318	?	Drew MacKellar et al	Washington State Department of Health Public Health Laboratories	Washington State Department of Health Public Health Laboratories	Washington
USA/WA-CDC-UW21120825090/2021	EPI_ISL_7831050	OL914055.1	Pavitra Roychoudhury et al	UW Virology Lab	UW Virology Lab	North_King_County
USA/WA-S13601/2021	EPI_ISL_5999702	OL373795.1	Deborah A. Nickerson et al	Atlas Genomics	Seattle Flu Study	Washington
USA/WA-PHL-003323/2021	EPI_ISL_5022145	?	Drew MacKellar et al	Washington State Department of Health Public Health Laboratories	Washington State Department of Health Public Health Laboratories	Washington
USA/WA-PHL-008484/2021	EPI_ISL_8209306	?	Drew MacKellar et al	Washington State Department of Health Public Health Laboratories	Washington State Department of Health Public Health Laboratories	Washington
USA/WA-PHL-005346/2021	EPI_ISL_5990719	?	Drew MacKellar et al	Washington State Department of Health Public Health Laboratories	Washington State Department of Health Public Health Laboratories	Washington
USA/WA-S11898/2021	EPI_ISL_4874178	OK374744.1	Deborah A. Nickerson et al	Seattle Flu Study	Seattle Flu Study	North_King_County
USA/WA-S13921/2021	EPI_ISL_6490402	OL516303.1	Deborah A. Nickerson et al	Northwest Laboratory	Seattle Flu Study	Washington
USA/WA-S11862/2021	EPI_ISL_4873225	OK374940.1	Deborah A. Nickerson et al	Overlake Hospital	Seattle Flu Study	North_King_County
USA/WA-S11198/2021	EPI_ISL_4234597	OK147151.1	Deborah A. Nickerson et al	Atlas Genomics	Seattle Flu Study	Washington
USA/WA-CDC-UW21120960820/2021	EPI_ISL_7849017	OL914154.1	Pavitra Roychoudhury et al	UW Virology Lab	UW Virology Lab	South_King_County
USA/WA-PHL-008539/2021	EPI_ISL_8209358	?	Drew MacKellar et al	Washington State Department of Health Public Health Laboratories	Washington State Department of Health Public Health Laboratories	Washington
USA/WA-S11205/2021	EPI_ISL_4234034	OK147158.1	Deborah A. Nickerson et al	Atlas Genomics	Seattle Flu Study	Washington
USA/WA-OHSU-212690208/2021	EPI_ISL_5238908	?	Yun Wu et al	Kaiser Permanente NW Reginal Lab	OHSU MM Lab	Washington
USA/WA-S10685/2021	EPI_ISL_4071441	?	Deborah A. Nickerson et al	Atlas Genomics	Seattle Flu Study	Washington
USA/WA-CDC-UW21042106980/2021	EPI_ISL_2106069	MZ153008.1	Howard et al	Respiratory Viruses Branch, Centers for Disease Control and Prevention	Respiratory Viruses Branch, Centers for Disease Control and Prevention	North_King_County
USA/WA-PHL-001374/2021	EPI_ISL_3451043	?	Drew MacKellar et al	Washington State Department of Health Public Health Laboratories	Washington State Department of Health Public Health Laboratories	Washington
USA/WA-Curative-085446/2021	EPI_ISL_2507326	?	Mikhail Hanewich-Hollatz et al	Curative Labs	Curative Labs	Washington
USA/WA-CDC-UW21061933270/2021	EPI_ISL_2693168	MZ477928.1	Pavitra Roychoudhury et al	UW Virology Lab	UW Virology Lab	Washington
USA/WA-PHL-007720/2021	EPI_ISL_7738237	?	Drew MacKellar et al	Washington State Department of Health Public Health Laboratories	Washington State Department of Health Public Health Laboratories	Washington
USA/WA-PHL-008497/2021	EPI_ISL_8209317	?	Drew MacKellar et al	Washington State Department of Health Public Health Laboratories	Washington State Department of Health Public Health Laboratories	Washington
USA/WA-PHL-004887/2021	EPI_ISL_5779054	?	Drew MacKellar et al	Washington State Department of Health Public Health Laboratories	Washington State Department of Health Public Health Laboratories	Washington
USA/WA-UW-21081211486/2021	EPI_ISL_4396142	OK229887.1	Pavitra Roychoudhury et al	UW Virology Lab	UW Virology Lab	North_King_County
USA/WA-OHSU-212380311/2021	EPI_ISL_5010190	?	Yun Wu et al	Kaiser Permanente NW Reginal Lab	OHSU MM Lab	Washington
USA/WA-S12003/2021	EPI_ISL_4872913	OK375045.1	Deborah A. Nickerson et al	Central Washington Hospital	Seattle Flu Study	Washington
USA/WA-PHL-003820/2021	EPI_ISL_5628342	?	Drew MacKellar et al	Washington State Department of Health Public Health Laboratories	Washington State Department of Health Public Health Laboratories	Washington
USA/WA-UW-21090324170/2021	EPI_ISL_4569236	OK332849.1	Pavitra Roychoudhury et al	UW Virology Lab	UW Virology Lab	Washington
USA/WA-PHL-003018/2021	EPI_ISL_4945367	?	Drew MacKellar et al	Washington State Department of Health Public Health Laboratories	Washington State Department of Health Public Health Laboratories	Washington
USA/WA-S11745/2021	EPI_ISL_4872771	OK374837.1	Deborah A. Nickerson et al	Central Washington Hospital	Seattle Flu Study	Washington
USA/WA-PHL-008151/2021	EPI_ISL_8147084	?	Drew MacKellar et al	Washington State Department of Health Public Health Laboratories	Washington State Department of Health Public Health Laboratories	Washington
USA/WA-PHL-007256/2021	EPI_ISL_7492890	?	Drew MacKellar et al	Washington State Department of Health Public Health Laboratories	Washington State Department of Health Public Health Laboratories	Washington
USA/WA-CDC-UW21101865662/2021	EPI_ISL_5869270	OL360468.1	Pavitra Roychoudhury et al	UW Virology Lab	UW Virology Lab	South_King_County
USA/WA-S9912/2021	EPI_ISL_3347004	MZ768349.1	Deborah A. Nickerson et al	Incyte Diagnostics Spokane	Seattle Flu Study	Washington
USA/WA-PHL-005990/2021	EPI_ISL_6608185	?	Drew MacKellar et al	Washington State Department of Health Public Health Laboratories	Washington State Department of Health Public Health Laboratories	Washington
USA/WA-PHL-007498/2021	EPI_ISL_7547251	?	Drew MacKellar et al	Washington State Department of Health Public Health Laboratories	Washington State Department of Health Public Health Laboratories	Washington
USA/WA-S10874/2021	EPI_ISL_4198913	?	Deborah A. Nickerson et al	Incyte Diagnostics Spokane	Seattle Flu Study	Washington
USA/WA-UW-21042649613/2021	EPI_ISL_2503087	MZ394331.1	Pavitra Roychoudhury et al	UW Virology Lab	UW Virology Lab	North_King_County
USA/WA-PHL-003106/2021	EPI_ISL_4945390	?	Drew MacKellar et al	Washington State Department of Health Public Health Laboratories	Washington State Department of Health Public Health Laboratories	Washington
USA/WA-S13407/2021	EPI_ISL_5999502	OL373610.1	Deborah A. Nickerson et al	Incyte Diagnostics Spokane	Seattle Flu Study	Washington
USA/WA-PHL-003923/2021	EPI_ISL_5687376	?	Drew MacKellar et al	Washington State Department of Health Public Health Laboratories	Washington State Department of Health Public Health Laboratories	Washington
USA/WA-S14165/2021	EPI_ISL_6574575	OL584790.1	Deborah A. Nickerson et al	Incyte Diagnostics Spokane	Seattle Flu Study	Washington
USA/WA-S14178/2021	EPI_ISL_6574588	OL584803.1	Deborah A. Nickerson et al	Incyte Diagnostics Spokane	Seattle Flu Study	Washington
USA/WA-PHL-006847/2021	EPI_ISL_7506806	?	Drew MacKellar et al	Washington State Department of Health Public Health Laboratories	Washington State Department of Health Public Health Laboratories	Washington
USA/WA-PHL-008410/2021	EPI_ISL_8147098	?	Drew MacKellar et al	Washington State Department of Health Public Health Laboratories	Washington State Department of Health Public Health Laboratories	Washington
USA/WA-PHL-002876/2021	EPI_ISL_4411022	?	Drew MacKellar et al	Washington State Department of Health Public Health Laboratories	Washington State Department of Health Public Health Laboratories	Washington
USA/WA-PHL-007098/2021	EPI_ISL_7492742	?	Drew MacKellar et al	Washington State Department of Health Public Health Laboratories	Washington State Department of Health Public Health Laboratories	South_King_County
USA/WA-CDC-UW21111074514/2021	EPI_ISL_6596530	OL597485.1	Pavitra Roychoudhury et al	UW Virology Lab	UW Virology Lab	Washington
USA/WA-PHL-006707/2021	EPI_ISL_6931382	?	Drew MacKellar et al	Washington State Department of Health Public Health Laboratories	Washington State Department of Health Public Health Laboratories	Washington
USA/WA-S13646/2021	EPI_ISL_5999747	OL373831.1	Deborah A. Nickerson et al	Atlas Genomics	Seattle Flu Study	Washington
USA/WA-PHL-005782/2021	EPI_ISL_6259030	?	Drew MacKellar et al	Washington State Department of Health Public Health Laboratories	Washington State Department of Health Public Health Laboratories	Washington
USA/WA-PHL-001119/2021	EPI_ISL_3016359	?	Drew MacKellar et al	Washington State Department of Health Public Health Laboratories	Washington State Department of Health Public Health Laboratories	Washington
USA/WA-UW-21062976074/2021	EPI_ISL_3025968	MZ611922.1	Pavitra Roychoudhury et al	UW Virology Lab	UW Virology Lab	South_King_County
USA/WA-PROV-1354/2021	EPI_ISL_2551452	?	Alexa K Dowdell et al	Providence Regional Medical Center Everett	Providence St. Joseph Health Molecular Genomics Laboratory	Washington
USA/WA-PHL-007857/2021	EPI_ISL_7738190	?	Drew MacKellar et al	Washington State Department of Health Public Health Laboratories	Washington State Department of Health Public Health Laboratories	Washington
USA/WA-PHL-002412/2021	EPI_ISL_4187826	?	Drew MacKellar et al	Washington State Department of Health Public Health Laboratories	Washington State Department of Health Public Health Laboratories	Washington
USA/WA-PHL-003631/2021	EPI_ISL_5022412	?	Drew MacKellar et al	Washington State Department of Health Public Health Laboratories	Washington State Department of Health Public Health Laboratories	Washington
USA/WA-PHL-004235/2021	EPI_ISL_5628556	?	Drew MacKellar et al	Washington State Department of Health Public Health Laboratories	Washington State Department of Health Public Health Laboratories	Washington
USA/WA-S10782/2021	EPI_ISL_4071471	OK083411.1	Deborah A. Nickerson et al	Northwest Laboratory	Seattle Flu Study	Washington
USA/WA-PHL-005311/2021	EPI_ISL_5990690	?	Drew MacKellar et al	Washington State Department of Health Public Health Laboratories	Washington State Department of Health Public Health Laboratories	Washington
USA/WA-S14702/2021	EPI_ISL_7270120	OL740514.1	Deborah A. Nickerson et al	Incyte Diagnostics Spokane	Seattle Flu Study	Washington
USA/WA-S14067/2021	EPI_ISL_6574473	OL584696.1	Deborah A. Nickerson et al	Northwest Laboratory	Seattle Flu Study	Washington
USA/WA-S17822/2021	EPI_ISL_9638439	OM569822.1	Deborah A. Nickerson et al	Overlake Hospital	Seattle Flu Study	Washington
USA/WA-S13967/2021	EPI_ISL_6574373	OL584605.1	Deborah A. Nickerson et al	Northwest Laboratory	Seattle Flu Study	Washington
USA/WA-PHL-008722/2021	EPI_ISL_8209515	?	Drew MacKellar et al	Washington State Department of Health Public Health Laboratories	Washington State Department of Health Public Health Laboratories	Washington
USA/WA-UW-21100938685/2021	EPI_ISL_5532675	OK636000.1	Pavitra Roychoudhury et al	UW Virology Lab	UW Virology Lab	North_King_County
USA/WA-S14298/2021	EPI_ISL_6910229	OL676432.1	Deborah A. Nickerson et al	Overlake Hospital	Seattle Flu Study	Washington
USA/WA-S9296/2021	EPI_ISL_3015717	MZ513763.1	Deborah A. Nickerson et al	Atlas Genomics	Seattle Flu Study	Washington
USA/WA-PHL-006693/2021	EPI_ISL_6931369	?	Drew MacKellar et al	Washington State Department of Health Public Health Laboratories	Washington State Department of Health Public Health Laboratories	Washington
USA/WA-PHL-011838/2022	EPI_ISL_9401029	?	Drew MacKellar et al	Washington State Department of Health Public Health Laboratories	Washington State Department of Health Public Health Laboratories	Washington
USA/WA-PHL-006048/2021	EPI_ISL_6608240	?	Drew MacKellar et al	Washington State Department of Health Public Health Laboratories	Washington State Department of Health Public Health Laboratories	Washington
USA/WA-OHSU-213481130/2021	EPI_ISL_7889051	?	Yun Wu et al	Kaiser Permanente NW Reginal Lab	OHSU MM Lab	Washington
USA/WA-S13260/2021	EPI_ISL_5880511	OL336073.1	Deborah A. Nickerson et al	Northwest Laboratory	Seattle Flu Study	Washington
USA/WA-S10741/2021	EPI_ISL_4071386	?	Deborah A. Nickerson et al	Northwest Laboratory	Seattle Flu Study	Washington
USA/WA-PHL-006700/2021	EPI_ISL_6931374	?	Drew MacKellar et al	Washington State Department of Health Public Health Laboratories	Washington State Department of Health Public Health Laboratories	Washington
USA/WA-CDC-UW21120986519/2021	EPI_ISL_7849024	OL914147.1	Pavitra Roychoudhury et al	UW Virology Lab	UW Virology Lab	Washington
USA/WA-S10919/2021	EPI_ISL_4198773	OK137305.1	Deborah A. Nickerson et al	Northwest Laboratory	Seattle Flu Study	Washington
USA/WA-PHL-007890/2021	EPI_ISL_7738127	?	Drew MacKellar et al	Washington State Department of Health Public Health Laboratories	Washington State Department of Health Public Health Laboratories	Washington
USA/WA-PHL-005528/2021	EPI_ISL_5903618	?	Drew MacKellar et al	Washington State Department of Health Public Health Laboratories	Washington State Department of Health Public Health Laboratories	Washington
USA/WA-PHL-005746/2021	EPI_ISL_6258981	?	Drew MacKellar et al	Washington State Department of Health Public Health Laboratories	Washington State Department of Health Public Health Laboratories	Washington
USA/WA-S12869/2021	EPI_ISL_5629259	OK647338.1	Deborah A. Nickerson et al	Seattle Flu Study	Seattle Flu Study	Washington
USA/WA-PHL-006595/2021	EPI_ISL_6930366	?	Drew MacKellar et al	Washington State Department of Health Public Health Laboratories	Washington State Department of Health Public Health Laboratories	Washington
USA/WA-S10830/2021	EPI_ISL_4198689	OK137217.1	Deborah A. Nickerson et al	Incyte Diagnostics Spokane	Seattle Flu Study	Washington
USA/WA-S12619/2021	EPI_ISL_5329171	OK546661.1	Deborah A. Nickerson et al	Seattle Flu Study	Seattle Flu Study	Washington
USA/WA-OHSU-213571011/2021	EPI_ISL_8438508	?	Yun Wu et al	Kaiser Permanente NW Reginal Lab	Oregon Health & Science University MM Lab	Washington
USA/WA-PHL-008198/2021	EPI_ISL_8146864	?	Drew MacKellar et al	Washington State Department of Health Public Health Laboratories	Washington State Department of Health Public Health Laboratories	Washington
USA/WA-S10550/2021	EPI_ISL_3832807	MZ976989.1	Deborah A. Nickerson et al	Northwest Laboratory	Seattle Flu Study	Washington
USA/WA-S11404/2021	EPI_ISL_4234381	OK147352.1	Deborah A. Nickerson et al	Incyte Diagnostics Spokane	Seattle Flu Study	Washington
USA/WA-CDC-UW21101474015/2021	EPI_ISL_5530283	OK640680.1	Pavitra Roychoudhury et al	UW Virology Lab	UW Virology Lab	South_King_County
USA/WA-PHL-002780/2021	EPI_ISL_4411068	?	Drew MacKellar et al	Washington State Department of Health Public Health Laboratories	Washington State Department of Health Public Health Laboratories	Washington
USA/WA-S15021/2021	EPI_ISL_7285554	OL740854.1	Deborah A. Nickerson et al	Incyte Diagnostics Spokane	Seattle Flu Study	Washington
USA/WA-CDC-UW21082647297/2021	EPI_ISL_4035893	OK110618.1	Pavitra Roychoudhury et al	UW Virology Lab	UW Virology Lab	North_King_County
USA/WA-S14188/2021	EPI_ISL_6574598	?	Deborah A. Nickerson et al	Incyte Diagnostics Spokane	Seattle Flu Study	Washington
USA/WA-CDC-UW21101453613/2021	EPI_ISL_5530279	OK640676.1	Pavitra Roychoudhury et al	UW Virology Lab	UW Virology Lab	Washington
USA/WA-S11618/2021	EPI_ISL_4636332	OK335359.1	Deborah A. Nickerson et al	Northwest Laboratory	Seattle Flu Study	Washington
USA/WA-S10242/2021	EPI_ISL_3372793	MZ770069.1	Deborah A. Nickerson et al	Northwest Laboratory	Seattle Flu Study	Washington
USA/WA-UW-21072126455/2021	EPI_ISL_3643201	MZ930488.1	Pavitra Roychoudhury et al	UW Virology Lab	UW Virology Lab	Washington
USA/WA-CDC-UW21090238609/2021	EPI_ISL_4395751	OK264936.1	Pavitra Roychoudhury et al	UW Virology Lab	UW Virology Lab	North_King_County
USA/WA-S15411/2021	EPI_ISL_7812686	OL904206.1	Deborah A. Nickerson et al	Incyte Diagnostics Spokane	Seattle Flu Study	Washington
USA/WA-S9654/2021	EPI_ISL_3104897	MZ616568.1	Deborah A. Nickerson et al	Northwest Laboratory	Seattle Flu Study	Washington
USA/WA-S15343/2021	EPI_ISL_7812618	OL904139.1	Deborah A. Nickerson et al	Overlake Hospital	Seattle Flu Study	Washington
USA/WA-S15421/2021	EPI_ISL_7812696	OL904216.1	Deborah A. Nickerson et al	Incyte Diagnostics Spokane	Seattle Flu Study	Washington
USA/WA-CDC-UW21121474323/2021	EPI_ISL_7982440	OM004541.1	Pavitra Roychoudhury et al	UW Virology Lab	UW Virology Lab	North_King_County
USA/WA-PHL-002080/2021	EPI_ISL_3921700	?	Drew MacKellar et al	Washington State Department of Health Public Health Laboratories	Washington State Department of Health Public Health Laboratories	Washington
USA/WA-CDC-UW21082503382/2021	EPI_ISL_4035971	?	Pavitra Roychoudhury et al	UW Virology Lab	UW Virology Lab	North_King_County
USA/WA-S13946/2021	EPI_ISL_6490429	OL516328.1	Deborah A. Nickerson et al	Northwest Laboratory	Seattle Flu Study	Washington
USA/WA-PHL-001857/2021	EPI_ISL_3656511	?	Drew MacKellar et al	Washington State Department of Health Public Health Laboratories	Washington State Department of Health Public Health Laboratories	Washington
USA/WA-S13317/2021	EPI_ISL_5880568	OL336127.1	Deborah A. Nickerson et al	Northwest Laboratory	Seattle Flu Study	Washington
USA/WA-PHL-016562/2021	EPI_ISL_11501286	?	Drew MacKellar et al	Washington State Department of Health Public Health Laboratories	Washington State Department of Health Public Health Laboratories	Washington
USA/WA-PHL-002130/2021	EPI_ISL_3921726	?	Drew MacKellar et al	Washington State Department of Health Public Health Laboratories	Washington State Department of Health Public Health Laboratories	Washington
USA/WA-UW-21100528240/2021	EPI_ISL_5532598	OK635925.1	Pavitra Roychoudhury et al	UW Virology Lab	UW Virology Lab	Washington
USA/WA-CDC-UW21120132394/2021	EPI_ISL_7546353	OL825394.1	Pavitra Roychoudhury et al	UW Virology Lab	UW Virology Lab	South_King_County
USA/WA-PHL-002183/2021	EPI_ISL_3921900	?	Drew MacKellar et al	Washington State Department of Health Public Health Laboratories	Washington State Department of Health Public Health Laboratories	Washington
USA/WA-CDC-UW21081614572/2021	EPI_ISL_3759444	OK067975.1	Pavitra Roychoudhury et al	UW Virology Lab	UW Virology Lab	North_King_County
USA/WA-S10283/2021	EPI_ISL_3372967	?	Deborah A. Nickerson et al	Seattle Flu Study	Seattle Flu Study	Washington
USA/WA-PHL-006804/2021	EPI_ISL_6930494	?	Drew MacKellar et al	Washington State Department of Health Public Health Laboratories	Washington State Department of Health Public Health Laboratories	Washington
USA/WA-S10061/2021	EPI_ISL_3347141	MZ768491.1	Deborah A. Nickerson et al	Atlas Genomics	Seattle Flu Study	South_King_County
USA/WA-PHL-007761/2021	EPI_ISL_7738046	?	Drew MacKellar et al	Washington State Department of Health Public Health Laboratories	Washington State Department of Health Public Health Laboratories	Washington
USA/WA-CDC-UW21081358964/2021	EPI_ISL_3552249	MZ896029.1	Pavitra Roychoudhury et al	UW Virology Lab	UW Virology Lab	Washington
USA/WA-PHL-013016/2022	EPI_ISL_9818547	?	Drew MacKellar et al	Washington State Department of Health Public Health Laboratories	Washington State Department of Health Public Health Laboratories	Washington
USA/WA-S13895/2021	EPI_ISL_6490377	OL516278.1	Deborah A. Nickerson et al	Northwest Laboratory	Seattle Flu Study	Washington
USA/WA-S11789/2021	EPI_ISL_4872448	OK374880.1	Deborah A. Nickerson et al	Central Washington Hospital	Seattle Flu Study	Washington
USA/WA-CDC-UW21111086235/2021	EPI_ISL_6667474	OL640007.1	Pavitra Roychoudhury et al	UW Virology Lab	UW Virology Lab	Washington
USA/WA-PHL-001970/2021	EPI_ISL_3921637	?	Drew MacKellar et al	Washington State Department of Health Public Health Laboratories	Washington State Department of Health Public Health Laboratories	Washington
USA/WA-PHL-007437/2021	EPI_ISL_7547180	?	Drew MacKellar et al	Washington State Department of Health Public Health Laboratories	Washington State Department of Health Public Health Laboratories	Washington
USA/WA-S15422/2021	EPI_ISL_7812697	OL904217.1	Deborah A. Nickerson et al	Incyte Diagnostics Spokane	Seattle Flu Study	Washington
USA/WA-CDC-UW21121449429/2021	EPI_ISL_8127974	OM056342.1	Pavitra Roychoudhury et al	UW Virology Lab	UW Virology Lab	North_King_County
USA/WA-OHSU-213491759/2021	EPI_ISL_8131036	?	Yun Wu et al	Kaiser Permanente NW Regional Lab	OHSU MM Lab	Washington
USA/WA-PHL-006142/2021	EPI_ISL_6608330	?	Drew MacKellar et al	Washington State Department of Health Public Health Laboratories	Washington State Department of Health Public Health Laboratories	Washington
USA/WA-S11758/2021	EPI_ISL_4872800	OK374849.1	Deborah A. Nickerson et al	Central Washington Hospital	Seattle Flu Study	Washington
USA/WA-S12010/2021	EPI_ISL_4872919	?	Deborah A. Nickerson et al	Central Washington Hospital	Seattle Flu Study	Washington
USA/WA-PHL-002769/2021	EPI_ISL_4410756	?	Drew MacKellar et al	Washington State Department of Health Public Health Laboratories	Washington State Department of Health Public Health Laboratories	Washington
USA/WA-PHL-003141/2021	EPI_ISL_4945554	?	Drew MacKellar et al	Washington State Department of Health Public Health Laboratories	Washington State Department of Health Public Health Laboratories	Washington
USA/WA-PHL-003746/2021	EPI_ISL_4945303	?	Drew MacKellar et al	Washington State Department of Health Public Health Laboratories	Washington State Department of Health Public Health Laboratories	Washington
USA/WA-PHL-006521/2021	EPI_ISL_6930295	?	Drew MacKellar et al	Washington State Department of Health Public Health Laboratories	Washington State Department of Health Public Health Laboratories	Washington
USA/WA-PHL-005716/2021	EPI_ISL_6259021	?	Drew MacKellar et al	Washington State Department of Health Public Health Laboratories	Washington State Department of Health Public Health Laboratories	Washington
USA/WA-PHL-004427/2021	EPI_ISL_5687452	?	Drew MacKellar et al	Washington State Department of Health Public Health Laboratories	Washington State Department of Health Public Health Laboratories	Washington
USA/WA-CDC-UW21121125680/2021	EPI_ISL_7848889	OL914442.1	Pavitra Roychoudhury et al	UW Virology Lab	UW Virology Lab	Washington
USA/WA-S13851/2021	EPI_ISL_6490333	OL516235.1	Deborah A. Nickerson et al	Northwest Laboratory	Seattle Flu Study	Washington
USA/WA-PHL-004732/2021	EPI_ISL_6333557	?	Drew MacKellar et al	Washington State Department of Health Public Health Laboratories	Washington State Department of Health Public Health Laboratories	Washington
USA/WA-CDC-UW21120115413/2021	EPI_ISL_7546346	OL825401.1	Pavitra Roychoudhury et al	UW Virology Lab	UW Virology Lab	North_King_County
USA/WA-S14164/2021	EPI_ISL_6574574	OL584789.1	Deborah A. Nickerson et al	Incyte Diagnostics Spokane	Seattle Flu Study	Washington
USA/WA-PHL-006628/2021	EPI_ISL_6930396	?	Drew MacKellar et al	Washington State Department of Health Public Health Laboratories	Washington State Department of Health Public Health Laboratories	Washington
USA/WA-S9430/2021	EPI_ISL_3015815	MZ513849.1	Deborah A. Nickerson et al	Northwest Laboratory	Seattle Flu Study	Washington
USA/WA-S19296/2021	EPI_ISL_11961005	ON207311.1	Chris D. Frazar et al	Seattle Flu Study	Seattle Flu Study	Washington
USA/WA-PHL-007583/2021	EPI_ISL_7547412	?	Drew MacKellar et al	Washington State Department of Health Public Health Laboratories	Washington State Department of Health Public Health Laboratories	Washington
USA/WA-PHL-005939/2021	EPI_ISL_6608134	?	Drew MacKellar et al	Washington State Department of Health Public Health Laboratories	Washington State Department of Health Public Health Laboratories	South_King_County
USA/WA-PHL-008582/2021	EPI_ISL_8209389	?	Drew MacKellar et al	Washington State Department of Health Public Health Laboratories	Washington State Department of Health Public Health Laboratories	Washington
USA/WA-PHL-001626/2021	EPI_ISL_3656664	?	Drew MacKellar et al	Washington State Department of Health Public Health Laboratories	Washington State Department of Health Public Health Laboratories	Washington
USA/WA-PHL-008370/2021	EPI_ISL_8146923	?	Drew MacKellar et al	Washington State Department of Health Public Health Laboratories	Washington State Department of Health Public Health Laboratories	Washington
USA/WA-PHL-007710/2021	EPI_ISL_7738018	?	Drew MacKellar et al	Washington State Department of Health Public Health Laboratories	Washington State Department of Health Public Health Laboratories	Washington
USA/WA-PHL-008290/2021	EPI_ISL_8147055	?	Drew MacKellar et al	Washington State Department of Health Public Health Laboratories	Washington State Department of Health Public Health Laboratories	Washington
USA/WA-CDC-UW21121616768/2021	EPI_ISL_8163434	OM065485.1	Pavitra Roychoudhury et al	UW Virology Lab	UW Virology Lab	South_King_County
USA/WA-CDC-UW21071989996/2021	EPI_ISL_3149583	MZ754575.1	Pavitra Roychoudhury et al	UW Virology Lab	UW Virology Lab	North_King_County
USA/WA-CDC-UW21052132937/2021	EPI_ISL_2432699	MZ357513.1	Pavitra Roychoudhury et al	UW Virology Lab	UW Virology Lab	North_King_County
USA/WA-CDC-UW21073006868/2021	EPI_ISL_3411292	MZ967644.1	Pavitra Roychoudhury et al	UW Virology Lab	UW Virology Lab	South_King_County
USA/WA-S12516/2021	EPI_ISL_5329382	OK546604.1	Deborah A. Nickerson et al	Seattle Flu Study	Seattle Flu Study	Washington
USA/WA-PHL-008832/2021	EPI_ISL_8566615	?	Drew MacKellar et al	Washington State Department of Health Public Health Laboratories	Washington State Department of Health Public Health Laboratories	Washington
USA/WA-PHL-002245/2021	EPI_ISL_3921806	?	Drew MacKellar et al	Washington State Department of Health Public Health Laboratories	Washington State Department of Health Public Health Laboratories	Washington
USA/WA-PHL-016606/2021	EPI_ISL_11501329	?	Drew MacKellar et al	Washington State Department of Health Public Health Laboratories	Washington State Department of Health Public Health Laboratories	Washington
USA/WA-CDC-UW21100158166/2021	EPI_ISL_5161762	OK534260.1	Pavitra Roychoudhury et al	UW Virology Lab	UW Virology Lab	North_King_County
USA/WA-CDC-UW21081700438/2021	EPI_ISL_3759029	OK068231.1	Pavitra Roychoudhury et al	UW Virology Lab	UW Virology Lab	North_King_County
USA/WA-PHL-001917/2021	EPI_ISL_3656702	?	Drew MacKellar et al	Washington State Department of Health Public Health Laboratories	Washington State Department of Health Public Health Laboratories	Washington
USA/WA-PHL-008405/2021	EPI_ISL_8146942	?	Drew MacKellar et al	Washington State Department of Health Public Health Laboratories	Washington State Department of Health Public Health Laboratories	Washington
USA/WA-S9632/2021	EPI_ISL_3104896	MZ616546.1	Deborah A. Nickerson et al	Northwest Laboratory	Seattle Flu Study	Washington
USA/WA-CDC-UW21101416499/2021	EPI_ISL_5530341	OK640688.1	Pavitra Roychoudhury et al	UW Virology Lab	UW Virology Lab	North_King_County
USA/WA-PHL-001271/2021	EPI_ISL_3217031	?	Drew MacKellar et al	Washington State Department of Health Public Health Laboratories	Washington State Department of Health Public Health Laboratories	Washington
USA/WA-S18649/2021	EPI_ISL_10843962	OM955298.1	Chris D. Frazar et al	Seattle Flu Study	Seattle Flu Study	Washington
USA/WA-S10033/2021	EPI_ISL_3347114	MZ768463.1	Deborah A. Nickerson et al	Interpath Laboratory	Seattle Flu Study	Washington
USA/WA-CDC-UW21111052816/2021	EPI_ISL_6667445	OL639956.1	Pavitra Roychoudhury et al	UW Virology Lab	UW Virology Lab	Washington
USA/WA-S12355/2021	EPI_ISL_5329119	OK546406.1	Deborah A. Nickerson et al	Northwest Laboratory	Seattle Flu Study	Washington
USA/WA-UW-21081245628/2021	EPI_ISL_4396152	OK229897.1	Pavitra Roychoudhury et al	UW Virology Lab	UW Virology Lab	Washington
USA/WA-PHL-003197/2021	EPI_ISL_5687569	?	Drew MacKellar et al	Washington State Department of Health Public Health Laboratories	Washington State Department of Health Public Health Laboratories	Washington
USA/WA-PHL-007251/2021	EPI_ISL_7492885	?	Drew MacKellar et al	Washington State Department of Health Public Health Laboratories	Washington State Department of Health Public Health Laboratories	Washington
USA/WA-PHL-008479/2021	EPI_ISL_8209301	?	Drew MacKellar et al	Washington State Department of Health Public Health Laboratories	Washington State Department of Health Public Health Laboratories	Washington
USA/WA-PHL-007701/2021	EPI_ISL_7738010	?	Drew MacKellar et al	Washington State Department of Health Public Health Laboratories	Washington State Department of Health Public Health Laboratories	Washington
USA/WA-S10009/2021	EPI_ISL_3347094	MZ768439.1	Deborah A. Nickerson et al	Interpath Laboratory	Seattle Flu Study	Washington
USA/WA-S14799/2021	EPI_ISL_7270217	OL740611.1	Deborah A. Nickerson et al	Incyte Diagnostics Spokane	Seattle Flu Study	Washington
USA/WA-S12007/2021	EPI_ISL_4873538	OK375049.1	Deborah A. Nickerson et al	Central Washington Hospital	Seattle Flu Study	Washington
USA/WA-PHL-003102/2021	EPI_ISL_4945515	?	Drew MacKellar et al	Washington State Department of Health Public Health Laboratories	Washington State Department of Health Public Health Laboratories	Washington
USA/WA-S15707/2021	EPI_ISL_8035214	OM003699.1	Deborah A. Nickerson et al	Seattle Flu Study	Seattle Flu Study	Washington
USA/WA-S14882/2021	EPI_ISL_7285352	OL740718.1	Deborah A. Nickerson et al	Incyte Diagnostics Spokane	Seattle Flu Study	Washington
USA/WA-OHSU-212890310/2021	EPI_ISL_7320863	?	Yun Wu et al	Kaiser Permanente NW Reginal Lab	OHSU MM Lab	Washington
USA/WA-PHL-002646/2021	EPI_ISL_4411060	?	Drew MacKellar et al	Washington State Department of Health Public Health Laboratories	Washington State Department of Health Public Health Laboratories	Washington
USA/WA-CDC-UW21100943243/2021	EPI_ISL_5530540	OK640355.1	Pavitra Roychoudhury et al	UW Virology Lab	UW Virology Lab	Washington
USA/WA-PHL-004793/2021	EPI_ISL_5778963	?	Drew MacKellar et al	Washington State Department of Health Public Health Laboratories	Washington State Department of Health Public Health Laboratories	Washington
USA/WA-CDC-UW21090873942/2021	EPI_ISL_4472662	OK301727.1	Pavitra Roychoudhury et al	UW Virology Lab	UW Virology Lab	South_King_County
USA/WA-OHSU-212380640/2021	EPI_ISL_5010197	?	Yun Wu et al	Kaiser Permanente NW Reginal Lab	OHSU MM Lab	Washington
USA/WA-PHL-005851/2021	EPI_ISL_6259155	?	Drew MacKellar et al	Washington State Department of Health Public Health Laboratories	Washington State Department of Health Public Health Laboratories	Washington
USA/WA-CDC-UW21071599660/2021	EPI_ISL_3161088	MZ729324.1	Pavitra Roychoudhury et al	UW Virology Lab	UW Virology Lab	South_King_County
USA/WA-S12270/2021	EPI_ISL_5058479	OK464764.1	Deborah A. Nickerson et al	Incyte Diagnostics Spokane	Seattle Flu Study	Washington
USA/WA-PHL-001254/2021	EPI_ISL_3217014	?	Drew MacKellar et al	Washington State Department of Health Public Health Laboratories	Washington State Department of Health Public Health Laboratories	Washington
USA/WA-CDC-UW21120224937/2021	EPI_ISL_7546311	?	Pavitra Roychoudhury et al	UW Virology Lab	UW Virology Lab	North_King_County
USA/WA-PHL-001850/2021	EPI_ISL_3656477	?	Drew MacKellar et al	Washington State Department of Health Public Health Laboratories	Washington State Department of Health Public Health Laboratories	Washington
USA/WA-UW-21052893733/2021	EPI_ISL_2545046	MZ433654.1	Pavitra Roychoudhury et al	UW Virology Lab	UW Virology Lab	North_King_County
USA/WA-S11038/2021	EPI_ISL_4198786	OK137423.1	Deborah A. Nickerson et al	Incyte Diagnostics Spokane	Seattle Flu Study	Washington
USA/WA-PHL-006241/2021	EPI_ISL_6931132	?	Drew MacKellar et al	Washington State Department of Health Public Health Laboratories	Washington State Department of Health Public Health Laboratories	Washington
USA/WA-S10213/2021	EPI_ISL_3372718	MZ770040.1	Deborah A. Nickerson et al	Northwest Laboratory	Seattle Flu Study	Washington
USA/WA-OHSU-12445/2021	EPI_ISL_4493966	?	Brendan L. O'Connell et al	OHSU Lab Services Molecular Microbiology Lab	Oregon SARS-CoV-2 Genome Sequencing Center	Washington
USA/WA-S13298/2021	EPI_ISL_5880549	?	Deborah A. Nickerson et al	Northwest Laboratory	Seattle Flu Study	Washington
USA/WA-CDC-UW21070130207/2021	EPI_ISL_2895047	MZ714678.1	Pavitra Roychoudhury et al	UW Virology Lab	UW Virology Lab	South_King_County
USA/WA-PHL-005296/2021	EPI_ISL_5990677	?	Drew MacKellar et al	Washington State Department of Health Public Health Laboratories	Washington State Department of Health Public Health Laboratories	Washington
USA/WA-UW-21063066760/2021	EPI_ISL_3025974	MZ611928.1	Pavitra Roychoudhury et al	UW Virology Lab	UW Virology Lab	South_King_County
USA/WA-PHL-002848/2021	EPI_ISL_4410724	?	Drew MacKellar et al	Washington State Department of Health Public Health Laboratories	Washington State Department of Health Public Health Laboratories	Washington
USA/WA-PHL-004596/2021	EPI_ISL_5778858	?	Drew MacKellar et al	Washington State Department of Health Public Health Laboratories	Washington State Department of Health Public Health Laboratories	Washington
USA/WA-S13451/2021	EPI_ISL_5999550	OL373653.1	Deborah A. Nickerson et al	Incyte Diagnostics Spokane	Seattle Flu Study	Washington
USA/WA-CDC-UW21092537292/2021	EPI_ISL_5001771	OK448084.1	Pavitra Roychoudhury et al	UW Virology Lab	UW Virology Lab	South_King_County
USA/WA-S12324/2021	EPI_ISL_5329131	OK546376.1	Deborah A. Nickerson et al	Overlake Hospital	Seattle Flu Study	Washington
USA/WA-S10770/2021	EPI_ISL_4071448	OK083399.1	Deborah A. Nickerson et al	Northwest Laboratory	Seattle Flu Study	Washington
USA/WA-PHL-004778/2021	EPI_ISL_5778948	?	Drew MacKellar et al	Washington State Department of Health Public Health Laboratories	Washington State Department of Health Public Health Laboratories	Washington
USA/WA-CDC-UW21070891731/2021	EPI_ISL_3063635	MZ688234.1	Pavitra Roychoudhury et al	UW Virology Lab	UW Virology Lab	North_King_County
USA/WA-S15483/2021	EPI_ISL_7812758	OL903965.1	Deborah A. Nickerson et al	Seattle Flu Study	Seattle Flu Study	North_King_County
USA/WA-S10756/2021	EPI_ISL_4071442	OK083385.1	Deborah A. Nickerson et al	Northwest Laboratory	Seattle Flu Study	Washington
USA/WA-S12871/2021	EPI_ISL_5629261	OK647339.1	Deborah A. Nickerson et al	Seattle Flu Study	Seattle Flu Study	Washington
USA/WA-PHL-008228/2021	EPI_ISL_8146880	?	Drew MacKellar et al	Washington State Department of Health Public Health Laboratories	Washington State Department of Health Public Health Laboratories	Washington
USA/WA-PHL-001776/2021	EPI_ISL_3656401	?	Drew MacKellar et al	Washington State Department of Health Public Health Laboratories	Washington State Department of Health Public Health Laboratories	Washington
USA/WA-PHL-006237/2021	EPI_ISL_6931128	?	Drew MacKellar et al	Washington State Department of Health Public Health Laboratories	Washington State Department of Health Public Health Laboratories	South_King_County
USA/WA-CDC-UW21121033968/2021	EPI_ISL_8131896	OM056089.1	Pavitra Roychoudhury et al	UW Virology Lab	UW Virology Lab	North_King_County
USA/WA-CDC-UW21121786874/2021	EPI_ISL_8355049	OM131832.1	Pavitra Roychoudhury et al	UW Virology Lab	UW Virology Lab	North_King_County
USA/WA-S12695/2021	EPI_ISL_5629079	OK647663.1	Deborah A. Nickerson et al	Incyte Diagnostics Spokane	Seattle Flu Study	Washington
USA/WA-S10824/2021	EPI_ISL_4198685	?	Deborah A. Nickerson et al	Incyte Diagnostics Spokane	Seattle Flu Study	Washington
USA/WA-PHL-003192/2021	EPI_ISL_4945516	?	Drew MacKellar et al	Washington State Department of Health Public Health Laboratories	Washington State Department of Health Public Health Laboratories	Washington
USA/WA-S11995/2021	EPI_ISL_4873488	OK374802.1	Deborah A. Nickerson et al	Seattle Flu Study	Seattle Flu Study	North_King_County
USA/WA-UW-21060975129/2021	EPI_ISL_2693710	MZ467886.1	Pavitra Roychoudhury et al	UW Virology Lab	UW Virology Lab	North_King_County
USA/WA-CDC-UW21073195595/2021	EPI_ISL_3369656	MZ788443.1	Pavitra Roychoudhury et al	UW Virology Lab	UW Virology Lab	North_King_County
USA/WA-CDC-UW21110882740/2021	EPI_ISL_6596630	OL597411.1	Pavitra Roychoudhury et al	UW Virology Lab	UW Virology Lab	North_King_County
USA/WA-CDC-UW21112942414/2021	EPI_ISL_7738972	OL884459.1	Pavitra Roychoudhury et al	UW Virology Lab	UW Virology Lab	South_King_County
USA/WA-IVY-ZZX9LGW9/2022	EPI_ISL_9116018	?	Gilbert et al	IVY3 Central Lab, Vanderbilt University Medical Center	Lauring Lab, University of Michigan, Department of Microbiology and Immunology	Washington
USA/WA-PHL-007080/2021	EPI_ISL_7507036	?	Drew MacKellar et al	Washington State Department of Health Public Health Laboratories	Washington State Department of Health Public Health Laboratories	Washington
USA/WA-PHL-004042/2021	EPI_ISL_5687446	?	Drew MacKellar et al	Washington State Department of Health Public Health Laboratories	Washington State Department of Health Public Health Laboratories	Washington
USA/WA-S10551/2021	EPI_ISL_3832808	MZ976990.1	Deborah A. Nickerson et al	Northwest Laboratory	Seattle Flu Study	Washington
USA/WA-S15306/2021	EPI_ISL_7812581	OL904102.1	Deborah A. Nickerson et al	Overlake Hospital	Seattle Flu Study	Washington
USA/WA-S11606/2021	EPI_ISL_4636320	OK335508.1	Deborah A. Nickerson et al	Seattle Flu Study	Seattle Flu Study	Washington
USA/WA-UW-21112994012/2021	EPI_ISL_7859586	OL965556.1	Pavitra Roychoudhury et al	UW Virology Lab	UW Virology Lab	North_King_County
USA/WA-S12050/2021	EPI_ISL_5058270	OK464548.1	Deborah A. Nickerson et al	Atlas Genomics	Seattle Flu Study	Washington
USA/WA-S15714/2021	EPI_ISL_8035220	?	Deborah A. Nickerson et al	Seattle Flu Study	Seattle Flu Study	Washington
USA/WA-PHL-004847/2021	EPI_ISL_5779015	?	Drew MacKellar et al	Washington State Department of Health Public Health Laboratories	Washington State Department of Health Public Health Laboratories	Washington
USA/WA-CDC-UW21072913404/2021	EPI_ISL_3369549	MZ788603.1	Pavitra Roychoudhury et al	UW Virology Lab	UW Virology Lab	South_King_County
USA/WA-PHL-006350/2021	EPI_ISL_6931240	?	Drew MacKellar et al	Washington State Department of Health Public Health Laboratories	Washington State Department of Health Public Health Laboratories	Washington
USA/WA-UW-21102931526/2021	EPI_ISL_6568816	OL606940.1	Pavitra Roychoudhury et al	UW Virology Lab	UW Virology Lab	South_King_County
USA/WA-PHL-015985/2021	EPI_ISL_11039658	?	Drew MacKellar et al	Washington State Department of Health Public Health Laboratories	Washington State Department of Health Public Health Laboratories	Washington
USA/WA-UW-21092526407/2021	EPI_ISL_5258432	OK556960.1	Pavitra Roychoudhury et al	UW Virology Lab	UW Virology Lab	Washington
USA/WA-S10781/2021	EPI_ISL_4071412	OK083410.1	Deborah A. Nickerson et al	Northwest Laboratory	Seattle Flu Study	Washington
USA/WA-CDC-UW21120110783/2021	EPI_ISL_7546142	OL825395.1	Pavitra Roychoudhury et al	UW Virology Lab	UW Virology Lab	North_King_County
USA/WA-S10172/2021	EPI_ISL_3372939	MZ770006.1	Deborah A. Nickerson et al	Northwest Laboratory	Seattle Flu Study	Washington
USA/WA-PHL-004840/2021	EPI_ISL_5779008	?	Drew MacKellar et al	Washington State Department of Health Public Health Laboratories	Washington State Department of Health Public Health Laboratories	Washington
USA/WA-CDC-UW21092060158/2021	EPI_ISL_4742840	OK379788.1	Pavitra Roychoudhury et al	UW Virology Lab	UW Virology Lab	North_King_County
USA/WA-CDC-UW21060432030/2021	EPI_ISL_2549448	MZ415211.1	Pavitra Roychoudhury et al	UW Virology Lab	UW Virology Lab	North_King_County
USA/WA-S9533/2021	EPI_ISL_3105073	MZ616466.1	Deborah A. Nickerson et al	Incyte Diagnostics Spokane	Seattle Flu Study	Washington
USA/WA-PHL-003853/2021	EPI_ISL_5628372	?	Drew MacKellar et al	Washington State Department of Health Public Health Laboratories	Washington State Department of Health Public Health Laboratories	Washington
USA/WA-PHL-003215/2021	EPI_ISL_4945559	?	Drew MacKellar et al	Washington State Department of Health Public Health Laboratories	Washington State Department of Health Public Health Laboratories	Washington
USA/WA-PHL-007869/2021	EPI_ISL_7738115	?	Drew MacKellar et al	Washington State Department of Health Public Health Laboratories	Washington State Department of Health Public Health Laboratories	Washington
USA/WA-CDC-UW21081462015/2021	EPI_ISL_3759186	OK068384.1	Pavitra Roychoudhury et al	UW Virology Lab	UW Virology Lab	South_King_County
USA/WA-S13832/2021	EPI_ISL_6490312	?	Deborah A. Nickerson et al	Northwest Laboratory	Seattle Flu Study	Washington
USA/WA-PHL-002612/2021	EPI_ISL_4187680	?	Drew MacKellar et al	Washington State Department of Health Public Health Laboratories	Washington State Department of Health Public Health Laboratories	Washington
USA/WA-S9626/2021	EPI_ISL_3104838	MZ616540.1	Deborah A. Nickerson et al	Northwest Laboratory	Seattle Flu Study	Washington
USA/WA-UW-21080209363/2021	EPI_ISL_3666091	MZ893401.1	Pavitra Roychoudhury et al	UW Virology Lab	UW Virology Lab	North_King_County
USA/WA-PHL-008605/2021	EPI_ISL_8209411	?	Drew MacKellar et al	Washington State Department of Health Public Health Laboratories	Washington State Department of Health Public Health Laboratories	Washington
USA/WA-S12867/2021	EPI_ISL_5629257	OK647398.1	Deborah A. Nickerson et al	Seattle Flu Study	Seattle Flu Study	Washington
USA/WA-PHL-002113/2021	EPI_ISL_3921612	?	Drew MacKellar et al	Washington State Department of Health Public Health Laboratories	Washington State Department of Health Public Health Laboratories	Washington
USA/WA-OHSU-213502607/2021	EPI_ISL_7889077	?	Yun Wu et al	Kaiser Permanente NW Reginal Lab	OHSU MM Lab	Washington
USA/WA-PHL-002453/2021	EPI_ISL_4187337	?	Drew MacKellar et al	Washington State Department of Health Public Health Laboratories	Washington State Department of Health Public Health Laboratories	Washington
USA/WA-S10903/2021	EPI_ISL_4198939	OK137289.1	Deborah A. Nickerson et al	Northwest Laboratory	Seattle Flu Study	Washington
USA/WA-S10836/2021	EPI_ISL_4198937	OK137222.1	Deborah A. Nickerson et al	Incyte Diagnostics Spokane	Seattle Flu Study	Washington
USA/WA-S15388/2021	EPI_ISL_7812663	OL904183.1	Deborah A. Nickerson et al	Incyte Diagnostics Spokane	Seattle Flu Study	Washington
USA/WA-UW-21111531084/2021	EPI_ISL_7545947	OL965272.1	Pavitra Roychoudhury et al	UW Virology Lab	UW Virology Lab	North_King_County
USA/WA-S10259/2021	EPI_ISL_3372839	MZ770084.1	Deborah A. Nickerson et al	Northwest Laboratory	Seattle Flu Study	Washington
USA/WA-CDC-UW21090714806/2021	EPI_ISL_4472734	OK301799.1	Pavitra Roychoudhury et al	UW Virology Lab	UW Virology Lab	North_King_County
USA/WA-PHL-004848/2021	EPI_ISL_5779016	?	Drew MacKellar et al	Washington State Department of Health Public Health Laboratories	Washington State Department of Health Public Health Laboratories	Washington
USA/WA-PHL-005882/2021	EPI_ISL_6259070	?	Drew MacKellar et al	Washington State Department of Health Public Health Laboratories	Washington State Department of Health Public Health Laboratories	Washington
USA/WA-S18651/2021	EPI_ISL_10843964	OM955300.1	Chris D. Frazar et al	Seattle Flu Study	Seattle Flu Study	Washington
USA/WA-PHL-005278/2021	EPI_ISL_5990657	?	Drew MacKellar et al	Washington State Department of Health Public Health Laboratories	Washington State Department of Health Public Health Laboratories	Washington
USA/WA-CDC-UW21081619051/2021	EPI_ISL_3870417	OK058224.1	Pavitra Roychoudhury et al	UW Virology Lab	UW Virology Lab	Washington
USA/WA-PHL-001826/2021	EPI_ISL_3656442	?	Drew MacKellar et al	Washington State Department of Health Public Health Laboratories	Washington State Department of Health Public Health Laboratories	Washington
USA/WA-S13321/2021	EPI_ISL_5880572	OL336131.1	Deborah A. Nickerson et al	Northwest Laboratory	Seattle Flu Study	Washington
USA/WA-UW-21041729608/2021	EPI_ISL_1850287	MZ233016.1	Pavitra Roychoudhury et al	UW Virology Lab	UW Virology Lab	North_King_County
USA/WA-PHL-002482/2021	EPI_ISL_4187980	?	Drew MacKellar et al	Washington State Department of Health Public Health Laboratories	Washington State Department of Health Public Health Laboratories	Washington
USA/WA-PHL-002274/2021	EPI_ISL_4186943	?	Drew MacKellar et al	Washington State Department of Health Public Health Laboratories	Washington State Department of Health Public Health Laboratories	Washington
USA/WA-PHL-006876/2021	EPI_ISL_7506835	?	Drew MacKellar et al	Washington State Department of Health Public Health Laboratories	Washington State Department of Health Public Health Laboratories	Washington
USA/WA-PHL-001675/2021	EPI_ISL_3656346	?	Drew MacKellar et al	Washington State Department of Health Public Health Laboratories	Washington State Department of Health Public Health Laboratories	Washington
USA/WA-S13729/2021	EPI_ISL_6490209	OL516120.1	Deborah A. Nickerson et al	Incyte Diagnostics Spokane	Seattle Flu Study	Washington
USA/WA-CDC-UW21061019245/2021	EPI_ISL_2618086	MZ441022.1	Pavitra Roychoudhury et al	UW Virology Lab	UW Virology Lab	North_King_County
USA/WA-CDC-UW21120787228/2021	EPI_ISL_7830878	OL914020.1	Pavitra Roychoudhury et al	UW Virology Lab	UW Virology Lab	Washington
USA/WA-PHL-002599/2021	EPI_ISL_4187852	?	Drew MacKellar et al	Washington State Department of Health Public Health Laboratories	Washington State Department of Health Public Health Laboratories	Washington
USA/WA-PHL-005385/2021	EPI_ISL_5990755	?	Drew MacKellar et al	Washington State Department of Health Public Health Laboratories	Washington State Department of Health Public Health Laboratories	Washington
USA/WA-PHL-004633/2021	EPI_ISL_5687534	?	Drew MacKellar et al	Washington State Department of Health Public Health Laboratories	Washington State Department of Health Public Health Laboratories	Washington
USA/WA-S15381/2021	EPI_ISL_7812656	OL904176.1	Deborah A. Nickerson et al	Incyte Diagnostics Spokane	Seattle Flu Study	Washington
USA/WA-PHL-007719/2021	EPI_ISL_7738024	?	Drew MacKellar et al	Washington State Department of Health Public Health Laboratories	Washington State Department of Health Public Health Laboratories	Washington
USA/WA-S11642/2021	EPI_ISL_4636356	OK335382.1	Deborah A. Nickerson et al	Northwest Laboratory	Seattle Flu Study	Washington
USA/WA-UW-21092126736/2021	EPI_ISL_5258530	OK557053.1	Pavitra Roychoudhury et al	UW Virology Lab	UW Virology Lab	North_King_County
USA/WA-PHL-007929/2021	EPI_ISL_7738186	?	Drew MacKellar et al	Washington State Department of Health Public Health Laboratories	Washington State Department of Health Public Health Laboratories	Washington
USA/WA-PHL-001870/2021	EPI_ISL_3656875	?	Drew MacKellar et al	Washington State Department of Health Public Health Laboratories	Washington State Department of Health Public Health Laboratories	Washington
USA/WA-S14481/2021	EPI_ISL_6910414	OL676613.1	Deborah A. Nickerson et al	Incyte Diagnostics Spokane	Seattle Flu Study	Washington
USA/WA-S10555/2021	EPI_ISL_3832840	MZ976994.1	Deborah A. Nickerson et al	Northwest Laboratory	Seattle Flu Study	Washington
USA/WA-S15198/2021	EPI_ISL_7812474	OL903987.1	Deborah A. Nickerson et al	Seattle Flu Study	Seattle Flu Study	Washington
USA/WA-S13620/2021	EPI_ISL_5999721	OL373808.1	Deborah A. Nickerson et al	Atlas Genomics	Seattle Flu Study	Washington
USA/WA-CDC-UW21081768229/2021	EPI_ISL_3759013	OK068215.1	Pavitra Roychoudhury et al	UW Virology Lab	UW Virology Lab	North_King_County
USA/WA-UW-21120104968/2021	EPI_ISL_7859587	OL965557.1	Pavitra Roychoudhury et al	UW Virology Lab	UW Virology Lab	North_King_County
USA/WA-UW-21052856973/2021	EPI_ISL_2545120	MZ433723.1	Pavitra Roychoudhury et al	UW Virology Lab	UW Virology Lab	Washington
USA/WA-S14447/2021	EPI_ISL_6910376	OL676579.1	Deborah A. Nickerson et al	Atlas Genomics	Seattle Flu Study	Washington
USA/WA-PHL-001340/2021	EPI_ISL_3450815	?	Drew MacKellar et al	Washington State Department of Health Public Health Laboratories	Washington State Department of Health Public Health Laboratories	Washington
USA/WA-UW-21080702464/2021	EPI_ISL_4421950	OK216760.1	Pavitra Roychoudhury et al	UW Virology Lab	UW Virology Lab	North_King_County
USA/WA-CDC-UW21121307089/2021	EPI_ISL_7982457	OM004495.1	Pavitra Roychoudhury et al	UW Virology Lab	UW Virology Lab	North_King_County
USA/WA-S15397/2021	EPI_ISL_7812672	OL904192.1	Deborah A. Nickerson et al	Incyte Diagnostics Spokane	Seattle Flu Study	Washington
USA/WA-CDC-UW21072030925/2021	EPI_ISL_3244887	OK111870.1	Pavitra Roychoudhury et al	UW Virology Lab	UW Virology Lab	North_King_County
USA/WA-UW-21081657980/2021	EPI_ISL_4434685	?	Pavitra Roychoudhury et al	UW Virology Lab	UW Virology Lab	North_King_County
USA/WA-CDC-UW21090911110/2021	EPI_ISL_4472597	OK301664.1	Pavitra Roychoudhury et al	UW Virology Lab	UW Virology Lab	Other_King_County
USA/WA-PHL-007151/2021	EPI_ISL_7492791	?	Drew MacKellar et al	Washington State Department of Health Public Health Laboratories	Washington State Department of Health Public Health Laboratories	Washington
USA/WA-PHL-003067/2021	EPI_ISL_4945482	?	Drew MacKellar et al	Washington State Department of Health Public Health Laboratories	Washington State Department of Health Public Health Laboratories	Washington
USA/WA-PHL-004817/2021	EPI_ISL_5778987	?	Drew MacKellar et al	Washington State Department of Health Public Health Laboratories	Washington State Department of Health Public Health Laboratories	Washington
USA/WA-S14177/2021	EPI_ISL_6574587	OL584802.1	Deborah A. Nickerson et al	Incyte Diagnostics Spokane	Seattle Flu Study	Washington
USA/WA-PHL-004112/2021	EPI_ISL_5628436	?	Drew MacKellar et al	Washington State Department of Health Public Health Laboratories	Washington State Department of Health Public Health Laboratories	Washington
USA/WA-PHL-007011/2021	EPI_ISL_7506971	?	Drew MacKellar et al	Washington State Department of Health Public Health Laboratories	Washington State Department of Health Public Health Laboratories	Washington
USA/WA-PHL-002740/2021	EPI_ISL_4998718	?	Drew MacKellar et al	Washington State Department of Health Public Health Laboratories	Washington State Department of Health Public Health Laboratories	Washington
USA/WA-PHL-007067/2021	EPI_ISL_7507024	?	Drew MacKellar et al	Washington State Department of Health Public Health Laboratories	Washington State Department of Health Public Health Laboratories	Washington
USA/WA-S11110/2021	EPI_ISL_4198889	OK137495.1	Deborah A. Nickerson et al	Incyte Diagnostics Spokane	Seattle Flu Study	Washington
USA/WA-PHL-006265/2021	EPI_ISL_6931154	?	Drew MacKellar et al	Washington State Department of Health Public Health Laboratories	Washington State Department of Health Public Health Laboratories	Washington
USA/WA-S15389/2021	EPI_ISL_7812664	OL904184.1	Deborah A. Nickerson et al	Incyte Diagnostics Spokane	Seattle Flu Study	Washington
USA/WA-PHL-002773/2021	EPI_ISL_4410994	?	Drew MacKellar et al	Washington State Department of Health Public Health Laboratories	Washington State Department of Health Public Health Laboratories	Washington
USA/WA-PHL-001028/2021	EPI_ISL_2759877	?	Drew MacKellar et al	Washington State Department of Health Public Health Laboratories	Washington State Department of Health Public Health Laboratories	Washington
USA/WA-UW-21041997270/2021	EPI_ISL_2002395	MZ172302.1	Pavitra Roychoudhury et al	UW Virology Lab	UW Virology Lab	North_King_County
USA/WA-PHL-004671/2021	EPI_ISL_5687553	?	Drew MacKellar et al	Washington State Department of Health Public Health Laboratories	Washington State Department of Health Public Health Laboratories	Washington
USA/WA-S12382/2021	EPI_ISL_5329386	OK546432.1	Deborah A. Nickerson et al	Northwest Laboratory	Seattle Flu Study	Washington
USA/WA-S13450/2021	EPI_ISL_5999549	?	Deborah A. Nickerson et al	Incyte Diagnostics Spokane	Seattle Flu Study	Washington
USA/WA-S11387/2021	EPI_ISL_4234325	OK147336.1	Deborah A. Nickerson et al	Incyte Diagnostics Spokane	Seattle Flu Study	Washington
USA/WA-PHL-007115/2021	EPI_ISL_7492759	?	Drew MacKellar et al	Washington State Department of Health Public Health Laboratories	Washington State Department of Health Public Health Laboratories	Washington
USA/WA-PHL-007513/2021	EPI_ISL_7547271	?	Drew MacKellar et al	Washington State Department of Health Public Health Laboratories	Washington State Department of Health Public Health Laboratories	Washington
USA/WA-S13625/2021	EPI_ISL_5999726	OL373813.1	Deborah A. Nickerson et al	Atlas Genomics	Seattle Flu Study	Washington
USA/WA-S11959/2021	EPI_ISL_4873018	OK375026.1	Deborah A. Nickerson et al	Central Washington Hospital	Seattle Flu Study	Washington
USA/WA-S13262/2021	EPI_ISL_5880513	OL336075.1	Deborah A. Nickerson et al	Northwest Laboratory	Seattle Flu Study	Washington
USA/WA-PHL-001256/2021	EPI_ISL_3217016	?	Drew MacKellar et al	Washington State Department of Health Public Health Laboratories	Washington State Department of Health Public Health Laboratories	Washington
USA/WA-S14348/2021	EPI_ISL_6910277	?	Deborah A. Nickerson et al	Atlas Genomics	Seattle Flu Study	Washington
USA/WA-PHL-004567/2021	EPI_ISL_5778830	?	Drew MacKellar et al	Washington State Department of Health Public Health Laboratories	Washington State Department of Health Public Health Laboratories	Washington
USA/WA-S12289/2021	EPI_ISL_5058477	OK464783.1	Deborah A. Nickerson et al	Incyte Diagnostics Spokane	Seattle Flu Study	Washington
USA/WA-S9670/2021	EPI_ISL_3104858	MZ616584.1	Deborah A. Nickerson et al	Northwest Laboratory	Seattle Flu Study	Washington
USA/WA-PHL-006515/2021	EPI_ISL_6930290	?	Drew MacKellar et al	Washington State Department of Health Public Health Laboratories	Washington State Department of Health Public Health Laboratories	Washington
USA/WA-S11585/2021	EPI_ISL_4636299	OK335341.1	Deborah A. Nickerson et al	Northwest Laboratory	Seattle Flu Study	Washington
USA/WA-PHL-007697/2021	EPI_ISL_7738008	?	Drew MacKellar et al	Washington State Department of Health Public Health Laboratories	Washington State Department of Health Public Health Laboratories	Washington
USA/WA-PHL-007757/2021	EPI_ISL_7738043	?	Drew MacKellar et al	Washington State Department of Health Public Health Laboratories	Washington State Department of Health Public Health Laboratories	Washington
USA/WA-PHL-001694/2021	EPI_ISL_3656732	?	Drew MacKellar et al	Washington State Department of Health Public Health Laboratories	Washington State Department of Health Public Health Laboratories	Washington
USA/WA-PHL-001169/2021	EPI_ISL_3016407	?	Drew MacKellar et al	Washington State Department of Health Public Health Laboratories	Washington State Department of Health Public Health Laboratories	Washington
USA/WA-PHL-007773/2021	EPI_ISL_7738153	?	Drew MacKellar et al	Washington State Department of Health Public Health Laboratories	Washington State Department of Health Public Health Laboratories	Washington
USA/WA-CDC-UW21120950964/2021	EPI_ISL_7849008	OL914138.1	Pavitra Roychoudhury et al	UW Virology Lab	UW Virology Lab	North_King_County
USA/WA-CDC-UW21081980996/2021	EPI_ISL_3942144	OK096014.1	Pavitra Roychoudhury et al	UW Virology Lab	UW Virology Lab	South_King_County
USA/WA-S14135/2021	EPI_ISL_6574545	OL584761.1	Deborah A. Nickerson et al	Incyte Diagnostics Spokane	Seattle Flu Study	Washington
USA/WA-S9870/2021	EPI_ISL_3346965	MZ768310.1	Deborah A. Nickerson et al	Atlas Genomics	Seattle Flu Study	Washington
USA/WA-PHL-007050/2021	EPI_ISL_7507007	?	Drew MacKellar et al	Washington State Department of Health Public Health Laboratories	Washington State Department of Health Public Health Laboratories	Washington
USA/WA-PHL-002962/2021	EPI_ISL_4410836	?	Drew MacKellar et al	Washington State Department of Health Public Health Laboratories	Washington State Department of Health Public Health Laboratories	Washington
USA/WA-S13438/2021	EPI_ISL_5999533	OL373640.1	Deborah A. Nickerson et al	Incyte Diagnostics Spokane	Seattle Flu Study	Washington
USA/WA-PHL-003086/2021	EPI_ISL_6931083	?	Drew MacKellar et al	Washington State Department of Health Public Health Laboratories	Washington State Department of Health Public Health Laboratories	Washington
USA/WA-PHL-001151/2021	EPI_ISL_3016391	?	Drew MacKellar et al	Washington State Department of Health Public Health Laboratories	Washington State Department of Health Public Health Laboratories	South_King_County
USA/WA-S10190/2021	EPI_ISL_3372856	MZ768724.1	Deborah A. Nickerson et al	Seattle Flu Study	Seattle Flu Study	Washington
USA/WA-S14156/2021	EPI_ISL_6574566	OL584781.1	Deborah A. Nickerson et al	Incyte Diagnostics Spokane	Seattle Flu Study	Washington
USA/WA-UW-21072244074/2021	EPI_ISL_3412381	MZ815314.1	Pavitra Roychoudhury et al	UW Virology Lab	UW Virology Lab	South_King_County
USA/WA-PHL-008160/2021	EPI_ISL_8146844	?	Drew MacKellar et al	Washington State Department of Health Public Health Laboratories	Washington State Department of Health Public Health Laboratories	Washington
USA/WA-PHL-008758/2021	EPI_ISL_8209548	?	Drew MacKellar et al	Washington State Department of Health Public Health Laboratories	Washington State Department of Health Public Health Laboratories	Washington
USA/WA-S12438/2021	EPI_ISL_5329387	OK546482.1	Deborah A. Nickerson et al	Atlas Genomics	Seattle Flu Study	South_King_County
USA/WA-PHL-006767/2021	EPI_ISL_6930454	?	Drew MacKellar et al	Washington State Department of Health Public Health Laboratories	Washington State Department of Health Public Health Laboratories	Washington
USA/WA-S10515/2021	EPI_ISL_3832759	?	Deborah A. Nickerson et al	Northwest Laboratory	Seattle Flu Study	Washington
USA/WA-S14236/2021	EPI_ISL_6574649	OL584859.1	Deborah A. Nickerson et al	Incyte Diagnostics Spokane	Seattle Flu Study	Washington
USA/WA-PHL-003852/2021	EPI_ISL_5628371	?	Drew MacKellar et al	Washington State Department of Health Public Health Laboratories	Washington State Department of Health Public Health Laboratories	Washington
USA/WA-CDC-UW21090217067/2021	EPI_ISL_4395783	OK264969.1	Pavitra Roychoudhury et al	UW Virology Lab	UW Virology Lab	South_King_County
USA/WA-S11806/2021	EPI_ISL_4873543	OK374772.1	Deborah A. Nickerson et al	Seattle Flu Study	Seattle Flu Study	Washington
USA/WA-S11419/2021	EPI_ISL_4234463	OK147367.1	Deborah A. Nickerson et al	Incyte Diagnostics Spokane	Seattle Flu Study	Washington
USA/WA-CDC-UW21081448714/2021	EPI_ISL_3666484	MZ952232.1	Pavitra Roychoudhury et al	UW Virology Lab	UW Virology Lab	North_King_County
USA/WA-S15784/2021	EPI_ISL_8035287	OM003980.1	Deborah A. Nickerson et al	Seattle Flu Study	Seattle Flu Study	Washington
USA/WA-PHL-006341/2021	EPI_ISL_6931230	?	Drew MacKellar et al	Washington State Department of Health Public Health Laboratories	Washington State Department of Health Public Health Laboratories	Washington
USA/WA-PHL-007612/2021	EPI_ISL_7547443	?	Drew MacKellar et al	Washington State Department of Health Public Health Laboratories	Washington State Department of Health Public Health Laboratories	South_King_County
USA/WA-S12928/2021	EPI_ISL_5629318	OK647390.1	Deborah A. Nickerson et al	Seattle Flu Study	Seattle Flu Study	South_King_County
USA/WA-CDC-UW21090886773/2021	EPI_ISL_4472633	OK301698.1	Pavitra Roychoudhury et al	UW Virology Lab	UW Virology Lab	North_King_County
USA/WA-S14532/2021	EPI_ISL_6910464	OL676664.1	Deborah A. Nickerson et al	Incyte Diagnostics Spokane	Seattle Flu Study	Washington
USA/WA-CDC-UW21100246898/2021	EPI_ISL_5415750	OK616026.1	Pavitra Roychoudhury et al	UW Virology Lab	UW Virology Lab	North_King_County
USA/WA-S15418/2021	EPI_ISL_7812693	OL904213.1	Deborah A. Nickerson et al	Incyte Diagnostics Spokane	Seattle Flu Study	Washington
USA/WA-PHL-016608/2021	EPI_ISL_11501331	?	Drew MacKellar et al	Washington State Department of Health Public Health Laboratories	Washington State Department of Health Public Health Laboratories	Washington
USA/WA-CDC-UW21081319966/2021	EPI_ISL_3666398	MZ952148.1	Pavitra Roychoudhury et al	UW Virology Lab	UW Virology Lab	North_King_County
USA/WA-UW-21092572598/2021	EPI_ISL_5054428	?	Pavitra Roychoudhury et al	UW Virology Lab	UW Virology Lab	North_King_County
USA/WA-PHL-004890/2021	EPI_ISL_5779057	?	Drew MacKellar et al	Washington State Department of Health Public Health Laboratories	Washington State Department of Health Public Health Laboratories	Washington
USA/WA-PHL-004809/2021	EPI_ISL_5778977	?	Drew MacKellar et al	Washington State Department of Health Public Health Laboratories	Washington State Department of Health Public Health Laboratories	Washington
USA/WA-S19150/2021	EPI_ISL_11328094	ON053076.1	Chris D. Frazar et al	Seattle Flu Study	Seattle Flu Study	Washington
USA/WA-S15326/2021	EPI_ISL_7812601	OL904122.1	Deborah A. Nickerson et al	Overlake Hospital	Seattle Flu Study	Washington
USA/WA-S14084/2021	EPI_ISL_6574490	OL584712.1	Deborah A. Nickerson et al	Incyte Diagnostics Spokane	Seattle Flu Study	Washington
USA/WA-PHL-004105/2021	EPI_ISL_5628430	?	Drew MacKellar et al	Washington State Department of Health Public Health Laboratories	Washington State Department of Health Public Health Laboratories	Washington
USA/WA-PHL-004918/2021	EPI_ISL_5779088	?	Drew MacKellar et al	Washington State Department of Health Public Health Laboratories	Washington State Department of Health Public Health Laboratories	Washington
USA/WA-PHL-005831/2021	EPI_ISL_6259127	?	Drew MacKellar et al	Washington State Department of Health Public Health Laboratories	Washington State Department of Health Public Health Laboratories	Washington
USA/WA-PHL-006509/2021	EPI_ISL_6930285	?	Drew MacKellar et al	Washington State Department of Health Public Health Laboratories	Washington State Department of Health Public Health Laboratories	Washington
USA/WA-S10500/2021	EPI_ISL_3832788	MZ976942.1	Deborah A. Nickerson et al	Northwest Laboratory	Seattle Flu Study	Washington
USA/WA-UW-21090644766/2021	EPI_ISL_4569113	OK334372.1	Pavitra Roychoudhury et al	UW Virology Lab	UW Virology Lab	South_King_County
USA/WA-PHL-001861/2021	EPI_ISL_3656426	?	Drew MacKellar et al	Washington State Department of Health Public Health Laboratories	Washington State Department of Health Public Health Laboratories	Washington
USA/WA-CDC-UW21062027733/2021	EPI_ISL_2693162	MZ477924.1	Pavitra Roychoudhury et al	UW Virology Lab	UW Virology Lab	North_King_County
USA/WA-CDC-UW21102248409/2021	EPI_ISL_6122288	OL476558.1	Pavitra Roychoudhury et al	UW Virology Lab	UW Virology Lab	North_King_County
USA/WA-UW-21080360688/2021	EPI_ISL_4301990	OK178752.1	Pavitra Roychoudhury et al	UW Virology Lab	UW Virology Lab	Washington
USA/WA-CDC-UW21090714563/2021	EPI_ISL_4472759	OK301824.1	Pavitra Roychoudhury et al	UW Virology Lab	UW Virology Lab	North_King_County
USA/WA-PHL-002385/2021	EPI_ISL_4187215	?	Drew MacKellar et al	Washington State Department of Health Public Health Laboratories	Washington State Department of Health Public Health Laboratories	Washington
USA/WA-PHL-005594/2021	EPI_ISL_5990865	?	Drew MacKellar et al	Washington State Department of Health Public Health Laboratories	Washington State Department of Health Public Health Laboratories	Washington
USA/WA-S14766/2021	EPI_ISL_7270184	OL740578.1	Deborah A. Nickerson et al	Incyte Diagnostics Spokane	Seattle Flu Study	Washington
USA/WA-CDC-UW21073147405/2021	EPI_ISL_3369659	MZ788451.1	Pavitra Roychoudhury et al	UW Virology Lab	UW Virology Lab	North_King_County
USA/WA-PHL-006438/2021	EPI_ISL_6931316	?	Drew MacKellar et al	Washington State Department of Health Public Health Laboratories	Washington State Department of Health Public Health Laboratories	Washington
USA/WA-S13704/2021	EPI_ISL_6490184	OL516095.1	Deborah A. Nickerson et al	Incyte Diagnostics Spokane	Seattle Flu Study	Washington
USA/WA-PHL-005761/2021	EPI_ISL_6258989	?	Drew MacKellar et al	Washington State Department of Health Public Health Laboratories	Washington State Department of Health Public Health Laboratories	Washington
USA/WA-OHSU-212810383/2021	EPI_ISL_7320814	?	Yun Wu et al	Kaiser Permanente NW Reginal Lab	OHSU MM Lab	Washington
USA/WA-CDC-UW21082837256/2021	EPI_ISL_4169316	OK158768.1	Pavitra Roychoudhury et al	UW Virology Lab	UW Virology Lab	North_King_County
USA/WA-UW-21042077918/2021	EPI_ISL_2002865	MZ232674.1	Pavitra Roychoudhury et al	UW Virology Lab	UW Virology Lab	North_King_County
USA/WA-PHL-006744/2021	EPI_ISL_6930434	?	Drew MacKellar et al	Washington State Department of Health Public Health Laboratories	Washington State Department of Health Public Health Laboratories	Washington
USA/WA-PHL-007203/2021	EPI_ISL_7492841	?	Drew MacKellar et al	Washington State Department of Health Public Health Laboratories	Washington State Department of Health Public Health Laboratories	Washington
USA/WA-PHL-005567/2021	EPI_ISL_5990842	?	Drew MacKellar et al	Washington State Department of Health Public Health Laboratories	Washington State Department of Health Public Health Laboratories	Washington
USA/WA-PHL-007516/2021	EPI_ISL_7547278	?	Drew MacKellar et al	Washington State Department of Health Public Health Laboratories	Washington State Department of Health Public Health Laboratories	Washington
USA/WA-S10116/2021	EPI_ISL_3372832	MZ769951.1	Deborah A. Nickerson et al	Northwest Laboratory	Seattle Flu Study	Washington
USA/WA-PHL-005392/2021	EPI_ISL_5990762	?	Drew MacKellar et al	Washington State Department of Health Public Health Laboratories	Washington State Department of Health Public Health Laboratories	Washington
USA/WA-S14246/2021	EPI_ISL_6574659	OL584869.1	Deborah A. Nickerson et al	Incyte Diagnostics Spokane	Seattle Flu Study	Washington
USA/WA-CDC-UW21082784174/2021	EPI_ISL_4036156	OK110868.1	Pavitra Roychoudhury et al	UW Virology Lab	UW Virology Lab	Washington
USA/WA-S17825/2021	EPI_ISL_9638442	?	Deborah A. Nickerson et al	Overlake Hospital	Seattle Flu Study	Washington
USA/WA-PHL-007686/2021	EPI_ISL_7547516	?	Drew MacKellar et al	Washington State Department of Health Public Health Laboratories	Washington State Department of Health Public Health Laboratories	Washington
USA/WA-S14624/2021	EPI_ISL_7270043	OL740437.1	Deborah A. Nickerson et al	Northwest Laboratory	Seattle Flu Study	Washington
USA/WA-S15448/2021	EPI_ISL_7812723	OL904235.1	Deborah A. Nickerson et al	Overlake Hospital	Seattle Flu Study	North_King_County
USA/WA-UW-21102857120/2021	EPI_ISL_6568739	OL606995.1	Pavitra Roychoudhury et al	UW Virology Lab	UW Virology Lab	Washington
USA/WA-CDC-UW21120884232/2021	EPI_ISL_7831078	OL914029.1	Pavitra Roychoudhury et al	UW Virology Lab	UW Virology Lab	South_King_County
USA/WA-CDC-UW21112974567/2021	EPI_ISL_7738909	OL884490.1	Pavitra Roychoudhury et al	UW Virology Lab	UW Virology Lab	Washington
USA/WA-OHSU-212810263/2021	EPI_ISL_5696864	?	Yun Wu et al	Kaiser Permanente NW Reginal Lab	OHSU MM Lab	Washington
USA/WA-CDC-UW21053114137/2021	EPI_ISL_2501401	MZ386110.1	Pavitra Roychoudhury et al	UW Virology Lab	UW Virology Lab	Washington
USA/WA-S15630/2021	EPI_ISL_8035139	OM003795.1	Deborah A. Nickerson et al	Overlake Hospital	Seattle Flu Study	Washington
USA/WA-CDC-UW21081228156/2021	EPI_ISL_3552336	MZ896071.1	Pavitra Roychoudhury et al	UW Virology Lab	UW Virology Lab	North_King_County
USA/WA-UW-21072442915/2021	EPI_ISL_3412373	MZ815297.1	Pavitra Roychoudhury et al	UW Virology Lab	UW Virology Lab	South_King_County
USA/WA-CDC-UW21100246659/2021	EPI_ISL_5161610	?	Pavitra Roychoudhury et al	UW Virology Lab	UW Virology Lab	South_King_County
USA/WA-PHL-008208/2021	EPI_ISL_8147101	?	Drew MacKellar et al	Washington State Department of Health Public Health Laboratories	Washington State Department of Health Public Health Laboratories	Washington
USA/WA-PHL-008609/2021	EPI_ISL_8209415	?	Drew MacKellar et al	Washington State Department of Health Public Health Laboratories	Washington State Department of Health Public Health Laboratories	Washington
USA/WA-CDC-UW21082735852/2021	EPI_ISL_4036128	OK110840.1	Pavitra Roychoudhury et al	UW Virology Lab	UW Virology Lab	South_King_County
USA/WA-PHL-008537/2021	EPI_ISL_8209356	?	Drew MacKellar et al	Washington State Department of Health Public Health Laboratories	Washington State Department of Health Public Health Laboratories	Washington
USA/WA-S13138/2021	EPI_ISL_5903158	OL333749.1	Deborah A. Nickerson et al	Central Washington Hospital	Seattle Flu Study	Washington
USA/WA-S15106/2021	EPI_ISL_7285348	OL740932.1	Deborah A. Nickerson et al	Overlake Hospital	Seattle Flu Study	Washington
USA/WA-PHL-003379/2021	EPI_ISL_5022195	?	Drew MacKellar et al	Washington State Department of Health Public Health Laboratories	Washington State Department of Health Public Health Laboratories	Washington
USA/WA-PHL-006387/2021	EPI_ISL_6931272	?	Drew MacKellar et al	Washington State Department of Health Public Health Laboratories	Washington State Department of Health Public Health Laboratories	Washington
USA/WA-PHL-001396/2021	EPI_ISL_3451025	?	Drew MacKellar et al	Washington State Department of Health Public Health Laboratories	Washington State Department of Health Public Health Laboratories	Washington
USA/WA-S13508/2021	EPI_ISL_5999607	OL373707.1	Deborah A. Nickerson et al	Incyte Diagnostics Spokane	Seattle Flu Study	Washington
USA/WA-PHL-003137/2021	EPI_ISL_4945552	?	Drew MacKellar et al	Washington State Department of Health Public Health Laboratories	Washington State Department of Health Public Health Laboratories	Washington
USA/WA-PHL-003103/2021	EPI_ISL_4945313	?	Drew MacKellar et al	Washington State Department of Health Public Health Laboratories	Washington State Department of Health Public Health Laboratories	Washington
USA/WA-PHL-006267/2021	EPI_ISL_6931156	?	Drew MacKellar et al	Washington State Department of Health Public Health Laboratories	Washington State Department of Health Public Health Laboratories	Washington
USA/WA-OHSU-213431828/2021	EPI_ISL_7673901	?	Yun Wu et al	Kaiser Permanente NW Reginal Lab	OHSU MM Lab	Washington
USA/WA-UW-21051578002/2021	EPI_ISL_2426457	MZ394407.1	Pavitra Roychoudhury et al	UW Virology Lab	UW Virology Lab	Washington
USA/WA-CDC-UW21101558505/2021	EPI_ISL_5530208	OK640749.1	Pavitra Roychoudhury et al	UW Virology Lab	UW Virology Lab	North_King_County
USA/WA-PHL-002219/2021	EPI_ISL_3921787	?	Drew MacKellar et al	Washington State Department of Health Public Health Laboratories	Washington State Department of Health Public Health Laboratories	Washington
USA/WA-CDC-UW21072973284/2021	EPI_ISL_3369748	MZ788618.1	Pavitra Roychoudhury et al	UW Virology Lab	UW Virology Lab	Washington
USA/WA-CDC-UW21071576376/2021	EPI_ISL_3161114	MZ729348.1	Pavitra Roychoudhury et al	UW Virology Lab	UW Virology Lab	South_King_County
USA/WA-PHL-002922/2021	EPI_ISL_4410922	?	Drew MacKellar et al	Washington State Department of Health Public Health Laboratories	Washington State Department of Health Public Health Laboratories	Washington
USA/WA-CDC-UW21121018886/2021	EPI_ISL_7830905	OL914311.1	Pavitra Roychoudhury et al	UW Virology Lab	UW Virology Lab	North_King_County
USA/WA-CDC-UW21121396100/2021	EPI_ISL_8058744	OM004436.1	Pavitra Roychoudhury et al	UW Virology Lab	UW Virology Lab	North_King_County
USA/WA-S13902/2021	EPI_ISL_6490384	OL516285.1	Deborah A. Nickerson et al	Northwest Laboratory	Seattle Flu Study	Washington
USA/WA-OHSU-212750297/2021	EPI_ISL_5436140	?	Yun Wu et al	Kaiser Permanente NW Reginal Lab	OHSU MM Lab	Washington
USA/WA-PHL-003263/2021	EPI_ISL_4945584	?	Drew MacKellar et al	Washington State Department of Health Public Health Laboratories	Washington State Department of Health Public Health Laboratories	Washington
USA/WA-S10789/2021	EPI_ISL_4071418	OK083417.1	Deborah A. Nickerson et al	Northwest Laboratory	Seattle Flu Study	Washington
USA/WA-CDC-UW21052553414/2021	EPI_ISL_2432604	MZ357443.1	Pavitra Roychoudhury et al	UW Virology Lab	UW Virology Lab	Washington
USA/WA-PHL-007485/2021	EPI_ISL_7547238	?	Drew MacKellar et al	Washington State Department of Health Public Health Laboratories	Washington State Department of Health Public Health Laboratories	Washington
USA/WA-PHL-001674/2021	EPI_ISL_3656348	?	Drew MacKellar et al	Washington State Department of Health Public Health Laboratories	Washington State Department of Health Public Health Laboratories	Washington
USA/WA-S13191/2021	EPI_ISL_5903212	OL333823.1	Deborah A. Nickerson et al	Seattle Flu Study	Seattle Flu Study	Washington
USA/WA-PHL-001478/2021	EPI_ISL_3450858	?	Drew MacKellar et al	Washington State Department of Health Public Health Laboratories	Washington State Department of Health Public Health Laboratories	Washington
USA/WA-CDC-UW21062873267/2021	EPI_ISL_2802867	MZ532205.1	Pavitra Roychoudhury et al	UW Virology Lab	UW Virology Lab	Washington
USA/WA-S12356/2021	EPI_ISL_5329322	OK546407.1	Deborah A. Nickerson et al	Northwest Laboratory	Seattle Flu Study	Washington
USA/WA-PHL-003886/2021	EPI_ISL_5687602	?	Drew MacKellar et al	Washington State Department of Health Public Health Laboratories	Washington State Department of Health Public Health Laboratories	Washington
USA/WA-S13293/2021	EPI_ISL_5880544	OL336104.1	Deborah A. Nickerson et al	Northwest Laboratory	Seattle Flu Study	Washington
USA/WA-S11609/2021	EPI_ISL_4636323	OK335511.1	Deborah A. Nickerson et al	Seattle Flu Study	Seattle Flu Study	Washington
USA/WA-PHL-006633/2021	EPI_ISL_6930405	?	Drew MacKellar et al	Washington State Department of Health Public Health Laboratories	Washington State Department of Health Public Health Laboratories	Washington
USA/WA-UW-21072338591/2021	EPI_ISL_4302597	OK542344.1	Pavitra Roychoudhury et al	UW Virology Lab	UW Virology Lab	South_King_County
USA/WA-PHL-006249/2021	EPI_ISL_6931140	?	Drew MacKellar et al	Washington State Department of Health Public Health Laboratories	Washington State Department of Health Public Health Laboratories	Washington
USA/WA-S12898/2021	EPI_ISL_5629288	OK647364.1	Deborah A. Nickerson et al	Seattle Flu Study	Seattle Flu Study	Washington
USA/WA-PHL-002299/2021	EPI_ISL_4187012	?	Drew MacKellar et al	Washington State Department of Health Public Health Laboratories	Washington State Department of Health Public Health Laboratories	Washington
USA/WA-CDC-UW21081858729/2021	EPI_ISL_3870331	OK058140.1	Pavitra Roychoudhury et al	UW Virology Lab	UW Virology Lab	North_King_County
USA/WA-S11246/2021	EPI_ISL_4234656	OK147199.1	Deborah A. Nickerson et al	Atlas Genomics	Seattle Flu Study	Washington
USA/WA-PHL-005742/2021	EPI_ISL_6258975	?	Drew MacKellar et al	Washington State Department of Health Public Health Laboratories	Washington State Department of Health Public Health Laboratories	Washington
USA/WA-S10567/2021	EPI_ISL_3832817	MZ977006.1	Deborah A. Nickerson et al	Northwest Laboratory	Seattle Flu Study	Washington
USA/WA-CDC-UW21101483185/2021	EPI_ISL_5530323	OK640724.1	Pavitra Roychoudhury et al	UW Virology Lab	UW Virology Lab	Washington
USA/WA-S14245/2021	EPI_ISL_6574658	?	Deborah A. Nickerson et al	Incyte Diagnostics Spokane	Seattle Flu Study	Washington
USA/WA-OHSU-213483137/2021	EPI_ISL_7889070	?	Yun Wu et al	Kaiser Permanente NW Reginal Lab	OHSU MM Lab	Washington
USA/WA-PHL-004582/2021	EPI_ISL_5778844	?	Drew MacKellar et al	Washington State Department of Health Public Health Laboratories	Washington State Department of Health Public Health Laboratories	Washington
USA/WA-UW-21063052306/2021	EPI_ISL_3693078	MZ926813.1	Pavitra Roychoudhury et al	UW Virology Lab	UW Virology Lab	North_King_County
USA/WA-PHL-003350/2021	EPI_ISL_5022167	?	Drew MacKellar et al	Washington State Department of Health Public Health Laboratories	Washington State Department of Health Public Health Laboratories	Washington
USA/WA-PHL-007477/2021	EPI_ISL_7547231	?	Drew MacKellar et al	Washington State Department of Health Public Health Laboratories	Washington State Department of Health Public Health Laboratories	Washington
USA/WA-Curative-125956/2022	EPI_ISL_8977109	?	Mikhail Hanewich-Hollatz et al	Curative Labs	Curative Labs	Washington
USA/WA-S11258/2021	EPI_ISL_4234623	OK147210.1	Deborah A. Nickerson et al	Atlas Genomics	Seattle Flu Study	South_King_County
USA/WA-CDC-UW21072120404/2021	EPI_ISL_3236718	OK111618.1	Pavitra Roychoudhury et al	UW Virology Lab	UW Virology Lab	North_King_County
USA/WA-S17844/2021	EPI_ISL_9638460	OM569844.1	Deborah A. Nickerson et al	Overlake Hospital	Seattle Flu Study	South_King_County
USA/WA-UW-21071217535/2021	EPI_ISL_3133263	MZ664426.1	Pavitra Roychoudhury et al	UW Virology Lab	UW Virology Lab	Other_King_County
USA/WA-PHL-007023/2021	EPI_ISL_7506982	?	Drew MacKellar et al	Washington State Department of Health Public Health Laboratories	Washington State Department of Health Public Health Laboratories	Washington
USA/WA-UW-21071172053/2021	EPI_ISL_3133327	MZ664490.1	Pavitra Roychoudhury et al	UW Virology Lab	UW Virology Lab	North_King_County
USA/WA-S14300/2021	EPI_ISL_6910231	OL676434.1	Deborah A. Nickerson et al	Overlake Hospital	Seattle Flu Study	Washington
USA/WA-PHL-007265/2021	EPI_ISL_7492899	?	Drew MacKellar et al	Washington State Department of Health Public Health Laboratories	Washington State Department of Health Public Health Laboratories	Washington
USA/WA-CDC-UW21062450158/2021	EPI_ISL_2802988	MZ532319.1	Pavitra Roychoudhury et al	UW Virology Lab	UW Virology Lab	Washington
USA/WA-UW-2021041224321/2021	EPI_ISL_1789424	MZ231854.1	Pavitra Roychoudhury et al	UW Virology Lab	UW Virology Lab	North_King_County
USA/WA-PHL-007553/2021	EPI_ISL_7547351	?	Drew MacKellar et al	Washington State Department of Health Public Health Laboratories	Washington State Department of Health Public Health Laboratories	Washington
USA/WA-IVY-ZZX9LFWN/2021	EPI_ISL_4602808	?	Gilbert et al	IVY3 Central Lab, Vanderbilt University Medical Center	Lauring Lab, University of Michigan, Department of Microbiology and Immunology	North_King_County
USA/WA-PHL-008369/2021	EPI_ISL_8147044	?	Drew MacKellar et al	Washington State Department of Health Public Health Laboratories	Washington State Department of Health Public Health Laboratories	Washington
USA/WA-PHL-007021/2021	EPI_ISL_7506980	?	Drew MacKellar et al	Washington State Department of Health Public Health Laboratories	Washington State Department of Health Public Health Laboratories	Washington
USA/WA-PHL-007810/2021	EPI_ISL_7738080	?	Drew MacKellar et al	Washington State Department of Health Public Health Laboratories	Washington State Department of Health Public Health Laboratories	Washington
USA/WA-PHL-005238/2021	EPI_ISL_5990618	?	Drew MacKellar et al	Washington State Department of Health Public Health Laboratories	Washington State Department of Health Public Health Laboratories	Washington
USA/WA-CDC-UW21073116062/2021	EPI_ISL_3369661	MZ788454.1	Pavitra Roychoudhury et al	UW Virology Lab	UW Virology Lab	Washington
USA/WA-UW-21071164710/2021	EPI_ISL_3133279	MZ664442.1	Pavitra Roychoudhury et al	UW Virology Lab	UW Virology Lab	Washington
USA/WA-S14147/2021	EPI_ISL_6574557	?	Deborah A. Nickerson et al	Incyte Diagnostics Spokane	Seattle Flu Study	Washington
USA/WA-S19734/2021	EPI_ISL_12374881	ON375113.1	Chris D. Frazar et al	Seattle Flu Study	Seattle Flu Study	Washington
USA/WA-PHL-008554/2021	EPI_ISL_7986049	?	Drew MacKellar et al	Washington State Department of Health Public Health Laboratories	Washington State Department of Health Public Health Laboratories	Washington
USA/WA-PHL-009018/2021	EPI_ISL_8566782	?	Drew MacKellar et al	Washington State Department of Health Public Health Laboratories	Washington State Department of Health Public Health Laboratories	Washington
USA/WA-PHL-005333/2021	EPI_ISL_5990708	?	Drew MacKellar et al	Washington State Department of Health Public Health Laboratories	Washington State Department of Health Public Health Laboratories	Washington
USA/WA-S11392/2021	EPI_ISL_4234362	OK147340.1	Deborah A. Nickerson et al	Incyte Diagnostics Spokane	Seattle Flu Study	Washington
USA/WA-CDC-UW21121019972/2021	EPI_ISL_8131893	OM056093.1	Pavitra Roychoudhury et al	UW Virology Lab	UW Virology Lab	North_King_County
USA/WA-UW-21111690825/2021	EPI_ISL_14246850	?	Pavitra Roychoudhury et al	UW Virology Lab	UW Virology Lab	South_King_County
USA/WA-PHL-007817/2021	EPI_ISL_7738086	?	Drew MacKellar et al	Washington State Department of Health Public Health Laboratories	Washington State Department of Health Public Health Laboratories	Washington
USA/WA-PHL-008178/2021	EPI_ISL_8146852	?	Drew MacKellar et al	Washington State Department of Health Public Health Laboratories	Washington State Department of Health Public Health Laboratories	Washington
USA/WA-PHL-006383/2021	EPI_ISL_6931268	?	Drew MacKellar et al	Washington State Department of Health Public Health Laboratories	Washington State Department of Health Public Health Laboratories	Washington
USA/WA-PHL-010580/2022	EPI_ISL_8798708	?	Drew MacKellar et al	Washington State Department of Health Public Health Laboratories	Washington State Department of Health Public Health Laboratories	Washington
USA/WA-PHL-004554/2021	EPI_ISL_5778820	?	Drew MacKellar et al	Washington State Department of Health Public Health Laboratories	Washington State Department of Health Public Health Laboratories	Washington
USA/WA-PHL-004864/2021	EPI_ISL_5779032	?	Drew MacKellar et al	Washington State Department of Health Public Health Laboratories	Washington State Department of Health Public Health Laboratories	Washington
USA/WA-PHL-006944/2021	EPI_ISL_7506900	?	Drew MacKellar et al	Washington State Department of Health Public Health Laboratories	Washington State Department of Health Public Health Laboratories	Washington
USA/WA-S13956/2021	EPI_ISL_6490439	OL516338.1	Deborah A. Nickerson et al	Northwest Laboratory	Seattle Flu Study	Washington
USA/WA-UW-21100530922/2021	EPI_ISL_5532664	OK635989.1	Pavitra Roychoudhury et al	UW Virology Lab	UW Virology Lab	Washington
USA/WA-CDC-UW21101800542/2021	EPI_ISL_5869280	OL360514.1	Pavitra Roychoudhury et al	UW Virology Lab	UW Virology Lab	South_King_County
USA/WA-S13856/2021	EPI_ISL_6490338	OL516240.1	Deborah A. Nickerson et al	Northwest Laboratory	Seattle Flu Study	Washington
USA/WA-PHL-001821/2021	EPI_ISL_3656492	?	Drew MacKellar et al	Washington State Department of Health Public Health Laboratories	Washington State Department of Health Public Health Laboratories	Washington
USA/WA-S13151/2021	EPI_ISL_5903170	OL333762.1	Deborah A. Nickerson et al	Central Washington Hospital	Seattle Flu Study	Washington
USA/WA-CDC-UW21061802330/2021	EPI_ISL_2693198	MZ477952.1	Pavitra Roychoudhury et al	UW Virology Lab	UW Virology Lab	South_King_County
USA/WA-S14940/2021	EPI_ISL_7285490	OL740775.1	Deborah A. Nickerson et al	Incyte Diagnostics Spokane	Seattle Flu Study	Washington
USA/WA-UW-21073103913/2021	EPI_ISL_3825889	OK144539.1	Pavitra Roychoudhury et al	UW Virology Lab	UW Virology Lab	Washington
USA/WA-S15025/2021	EPI_ISL_7285558	OL740858.1	Deborah A. Nickerson et al	Incyte Diagnostics Spokane	Seattle Flu Study	Washington
USA/WA-PHL-004682/2021	EPI_ISL_5687633	?	Drew MacKellar et al	Washington State Department of Health Public Health Laboratories	Washington State Department of Health Public Health Laboratories	Washington
USA/WA-PHL-003798/2021	EPI_ISL_5628322	?	Drew MacKellar et al	Washington State Department of Health Public Health Laboratories	Washington State Department of Health Public Health Laboratories	Washington
USA/WA-S12575/2021	EPI_ISL_5329352	OK546624.1	Deborah A. Nickerson et al	Seattle Flu Study	Seattle Flu Study	North_King_County
USA/WA-S16157/2021	EPI_ISL_8822476	OM296671.1	Deborah A. Nickerson et al	Seattle Flu Study	Seattle Flu Study	Washington
USA/WA-S15605/2021	EPI_ISL_8035116	OM003770.1	Deborah A. Nickerson et al	Overlake Hospital	Seattle Flu Study	South_King_County
USA/WA-S10329/2021	EPI_ISL_3372750	MZ770143.1	Deborah A. Nickerson et al	Atlas Genomics	Seattle Flu Study	Washington
USA/WA-S10133/2021	EPI_ISL_3372697	MZ769968.1	Deborah A. Nickerson et al	Northwest Laboratory	Seattle Flu Study	Washington
USA/WA-PHL-001892/2021	EPI_ISL_3656840	?	Drew MacKellar et al	Washington State Department of Health Public Health Laboratories	Washington State Department of Health Public Health Laboratories	Washington
USA/WA-S10579/2021	EPI_ISL_3832738	MZ970376.1	Deborah A. Nickerson et al	Seattle Flu Study	Seattle Flu Study	Washington
USA/WA-PHL-005214/2021	EPI_ISL_5990597	?	Drew MacKellar et al	Washington State Department of Health Public Health Laboratories	Washington State Department of Health Public Health Laboratories	Washington
USA/WA-UW-21072879677/2021	EPI_ISL_4302417	OK542163.1	Pavitra Roychoudhury et al	UW Virology Lab	UW Virology Lab	North_King_County
USA/WA-S15109/2021	EPI_ISL_7285631	OL740935.1	Deborah A. Nickerson et al	Overlake Hospital	Seattle Flu Study	Washington
USA/WA-S15635/2021	EPI_ISL_8035144	OM003800.1	Deborah A. Nickerson et al	Overlake Hospital	Seattle Flu Study	Washington
USA/WA-PHL-006709/2021	EPI_ISL_6931384	?	Drew MacKellar et al	Washington State Department of Health Public Health Laboratories	Washington State Department of Health Public Health Laboratories	Washington
USA/WA-PHL-006276/2021	EPI_ISL_6931168	?	Drew MacKellar et al	Washington State Department of Health Public Health Laboratories	Washington State Department of Health Public Health Laboratories	Washington
USA/WA-OHSU-213550145/2021	EPI_ISL_8879825	?	Yun Wu et al	Kaiser Permanente NW Reginal Lab	OHSU MM Lab	Washington
USA/WA-S15384/2021	EPI_ISL_7812659	OL904179.1	Deborah A. Nickerson et al	Incyte Diagnostics Spokane	Seattle Flu Study	Washington
USA/WA-PHL-008346/2021	EPI_ISL_8147006	?	Drew MacKellar et al	Washington State Department of Health Public Health Laboratories	Washington State Department of Health Public Health Laboratories	Washington
USA/WA-S14625/2021	EPI_ISL_7270044	OL740438.1	Deborah A. Nickerson et al	Northwest Laboratory	Seattle Flu Study	Washington
USA/WA-S11570/2021	EPI_ISL_4636284	OK335326.1	Deborah A. Nickerson et al	Northwest Laboratory	Seattle Flu Study	Washington
USA/WA-CDC-UW21110894603/2021	EPI_ISL_6568235	OM698859.1	Pavitra Roychoudhury et al	UW Virology Lab	UW Virology Lab	North_King_County
USA/WA-CDC-QDX31092145/2021	EPI_ISL_7124951	OL709301.1	Dakota Howard et al	Quest Diagnostics Incorporated	Centers for Disease Control and Prevention Division of Viral Diseases, Pathogen Discovery	Washington
USA/WA-PHL-008259/2021	EPI_ISL_8147088	?	Drew MacKellar et al	Washington State Department of Health Public Health Laboratories	Washington State Department of Health Public Health Laboratories	Washington
USA/WA-PHL-005476/2021	EPI_ISL_5903570	?	Drew MacKellar et al	Washington State Department of Health Public Health Laboratories	Washington State Department of Health Public Health Laboratories	South_King_County
USA/WA-PHL-004776/2021	EPI_ISL_5778946	?	Drew MacKellar et al	Washington State Department of Health Public Health Laboratories	Washington State Department of Health Public Health Laboratories	Washington
USA/WA-CDC-UW21090243188/2021	EPI_ISL_4395772	OK264957.1	Pavitra Roychoudhury et al	UW Virology Lab	UW Virology Lab	North_King_County
USA/WA-S10977/2021	EPI_ISL_4198772	OK137363.1	Deborah A. Nickerson et al	Northwest Laboratory	Seattle Flu Study	Washington
USA/WA-OHSU-212380100/2021	EPI_ISL_4636834	?	Yun Wu et al	Kaiser Permanente NW Reginal Lab	OHSU MM Lab	Washington
USA/WA-UW-21072637622/2021	EPI_ISL_3825898	MZ970850.1	Pavitra Roychoudhury et al	UW Virology Lab	UW Virology Lab	North_King_County
USA/WA-OHSU-213481991/2021	EPI_ISL_7889062	?	Yun Wu et al	Kaiser Permanente NW Reginal Lab	OHSU MM Lab	Washington
USA/WA-S9949/2021	EPI_ISL_3347040	MZ768384.1	Deborah A. Nickerson et al	Incyte Diagnostics Spokane	Seattle Flu Study	Washington
USA/WA-CDC-UW21052207260/2021	EPI_ISL_2432670	MZ357491.1	Pavitra Roychoudhury et al	UW Virology Lab	UW Virology Lab	Other_King_County
USA/WA-PHL-002833/2021	EPI_ISL_4410828	?	Drew MacKellar et al	Washington State Department of Health Public Health Laboratories	Washington State Department of Health Public Health Laboratories	Washington
USA/WA-PHL-007197/2021	EPI_ISL_7492835	?	Drew MacKellar et al	Washington State Department of Health Public Health Laboratories	Washington State Department of Health Public Health Laboratories	Washington
USA/WA-S15220/2021	EPI_ISL_7812496	OL904017.1	Deborah A. Nickerson et al	Overlake Hospital	Seattle Flu Study	Washington
USA/WA-PHL-003834/2021	EPI_ISL_5628355	?	Drew MacKellar et al	Washington State Department of Health Public Health Laboratories	Washington State Department of Health Public Health Laboratories	Washington
USA/WA-PHL-007700/2021	EPI_ISL_7738009	?	Drew MacKellar et al	Washington State Department of Health Public Health Laboratories	Washington State Department of Health Public Health Laboratories	Washington
USA/WA-PHL-003347/2021	EPI_ISL_5022165	?	Drew MacKellar et al	Washington State Department of Health Public Health Laboratories	Washington State Department of Health Public Health Laboratories	Washington
USA/WA-S14254/2021	EPI_ISL_6574667	OL584877.1	Deborah A. Nickerson et al	Incyte Diagnostics Spokane	Seattle Flu Study	Washington
USA/WA-CDC-UW21073059055/2021	EPI_ISL_3411309	MZ967658.1	Pavitra Roychoudhury et al	UW Virology Lab	UW Virology Lab	Washington
USA/WA-PHL-014100/2022	EPI_ISL_10117041	?	Drew MacKellar et al	Washington State Department of Health Public Health Laboratories	Washington State Department of Health Public Health Laboratories	Washington
USA/WA-PHL-008480/2021	EPI_ISL_8209302	?	Drew MacKellar et al	Washington State Department of Health Public Health Laboratories	Washington State Department of Health Public Health Laboratories	Washington
USA/WA-PHL-001801/2021	EPI_ISL_3656366	?	Drew MacKellar et al	Washington State Department of Health Public Health Laboratories	Washington State Department of Health Public Health Laboratories	Washington
USA/WA-PHL-006099/2021	EPI_ISL_6608289	?	Drew MacKellar et al	Washington State Department of Health Public Health Laboratories	Washington State Department of Health Public Health Laboratories	Washington
USA/WA-S10532/2021	EPI_ISL_3832795	?	Deborah A. Nickerson et al	Northwest Laboratory	Seattle Flu Study	Washington
USA/WA-CDC-UW21081335809/2021	EPI_ISL_3666336	MZ952090.1	Pavitra Roychoudhury et al	UW Virology Lab	UW Virology Lab	South_King_County
USA/WA-UW-21050431186/2021	EPI_ISL_2233280	MZ278567.1	Pavitra Roychoudhury et al	UW Virology Lab	UW Virology Lab	Washington
USA/WA-CDC-UW21080246819/2021	EPI_ISL_3449084	MZ843081.1	Pavitra Roychoudhury et al	UW Virology Lab	UW Virology Lab	North_King_County
USA/WA-OHSU-213482124/2021	EPI_ISL_7889065	?	Yun Wu et al	Kaiser Permanente NW Reginal Lab	OHSU MM Lab	Washington
USA/WA-S10975/2021	EPI_ISL_4198829	OK137361.1	Deborah A. Nickerson et al	Northwest Laboratory	Seattle Flu Study	Washington
USA/WA-UW-21062223271/2021	EPI_ISL_2803311	MZ503504.1	Pavitra Roychoudhury et al	UW Virology Lab	UW Virology Lab	Other_King_County
USA/WA-S10558/2021	EPI_ISL_3832814	MZ976997.1	Deborah A. Nickerson et al	Northwest Laboratory	Seattle Flu Study	Washington
USA/WA-PHL-008324/2021	EPI_ISL_8146903	?	Drew MacKellar et al	Washington State Department of Health Public Health Laboratories	Washington State Department of Health Public Health Laboratories	Washington
USA/WA-PHL-004041/2021	EPI_ISL_5687445	?	Drew MacKellar et al	Washington State Department of Health Public Health Laboratories	Washington State Department of Health Public Health Laboratories	Washington
USA/WA-S13866/2021	EPI_ISL_6490348	OL516249.1	Deborah A. Nickerson et al	Northwest Laboratory	Seattle Flu Study	Washington
USA/WA-S14152/2021	EPI_ISL_6574562	OL584778.1	Deborah A. Nickerson et al	Incyte Diagnostics Spokane	Seattle Flu Study	Washington
USA/WA-PHL-002217/2021	EPI_ISL_3921785	?	Drew MacKellar et al	Washington State Department of Health Public Health Laboratories	Washington State Department of Health Public Health Laboratories	Washington
USA/WA-PHL-006724/2021	EPI_ISL_7671159	?	Drew MacKellar et al	Washington State Department of Health Public Health Laboratories	Washington State Department of Health Public Health Laboratories	Washington
USA/WA-S15425/2021	EPI_ISL_7812700	OL904220.1	Deborah A. Nickerson et al	Incyte Diagnostics Spokane	Seattle Flu Study	Washington
USA/WA-S10356/2021	EPI_ISL_3372767	MZ770169.1	Deborah A. Nickerson et al	Atlas Genomics	Seattle Flu Study	Washington
USA/WA-PHL-007677/2021	EPI_ISL_7547507	?	Drew MacKellar et al	Washington State Department of Health Public Health Laboratories	Washington State Department of Health Public Health Laboratories	Washington
USA/WA-PHL-004250/2021	EPI_ISL_5628570	?	Drew MacKellar et al	Washington State Department of Health Public Health Laboratories	Washington State Department of Health Public Health Laboratories	Washington
USA/WA-S10191/2021	EPI_ISL_3372841	MZ768725.1	Deborah A. Nickerson et al	Seattle Flu Study	Seattle Flu Study	Washington
USA/WA-S14861/2021	EPI_ISL_7285414	OL740698.1	Deborah A. Nickerson et al	Central Washington Hospital	Seattle Flu Study	Washington
USA/WA-CDC-UW21100136833/2021	EPI_ISL_5415831	OK615993.1	Pavitra Roychoudhury et al	UW Virology Lab	UW Virology Lab	South_King_County
USA/WA-OHSU-213560862/2021	EPI_ISL_8879838	?	Yun Wu et al	Kaiser Permanente NW Reginal Lab	OHSU MM Lab	Washington
USA/WA-PHL-001336/2021	EPI_ISL_3450823	?	Drew MacKellar et al	Washington State Department of Health Public Health Laboratories	Washington State Department of Health Public Health Laboratories	Washington
USA/WA-S14607/2021	EPI_ISL_7270026	OL740420.1	Deborah A. Nickerson et al	Northwest Laboratory	Seattle Flu Study	Washington
USA/WA-PHL-002443/2021	EPI_ISL_4187318	?	Drew MacKellar et al	Washington State Department of Health Public Health Laboratories	Washington State Department of Health Public Health Laboratories	Washington
USA/WA-S13911/2021	EPI_ISL_6490392	OL516293.1	Deborah A. Nickerson et al	Northwest Laboratory	Seattle Flu Study	Washington
USA/WA-S14252/2021	EPI_ISL_6574665	OL584875.1	Deborah A. Nickerson et al	Incyte Diagnostics Spokane	Seattle Flu Study	Washington
USA/WA-S10514/2021	EPI_ISL_3832758	MZ976955.1	Deborah A. Nickerson et al	Northwest Laboratory	Seattle Flu Study	Washington
USA/WA-UW-21052241222/2021	EPI_ISL_2544961	?	Pavitra Roychoudhury et al	UW Virology Lab	UW Virology Lab	North_King_County
USA/WA-S11197/2021	EPI_ISL_4234475	OK147150.1	Deborah A. Nickerson et al	Atlas Genomics	Seattle Flu Study	Washington
USA/WA-CDC-UW21082751066/2021	EPI_ISL_4036059	OK110773.1	Pavitra Roychoudhury et al	UW Virology Lab	UW Virology Lab	North_King_County
USA/WA-PHL-004881/2021	EPI_ISL_5779048	?	Drew MacKellar et al	Washington State Department of Health Public Health Laboratories	Washington State Department of Health Public Health Laboratories	Washington
USA/WA-PHL-002824/2021	EPI_ISL_4411010	?	Drew MacKellar et al	Washington State Department of Health Public Health Laboratories	Washington State Department of Health Public Health Laboratories	Washington
USA/WA-CDC-UW21102227705/2021	EPI_ISL_5900138	OL360700.1	Pavitra Roychoudhury et al	UW Virology Lab	UW Virology Lab	North_King_County
USA/WA-S12271/2021	EPI_ISL_5058409	OK464765.1	Deborah A. Nickerson et al	Incyte Diagnostics Spokane	Seattle Flu Study	Washington
USA/WA-UW-21072239205/2021	EPI_ISL_3412276	MZ815109.1	Pavitra Roychoudhury et al	UW Virology Lab	UW Virology Lab	Washington
USA/WA-OHSU-212380278/2021	EPI_ISL_5010185	?	Yun Wu et al	Kaiser Permanente NW Reginal Lab	OHSU MM Lab	Washington
USA/WA-CDC-UW21072038062/2021	EPI_ISL_3236811	OK111703.1	Pavitra Roychoudhury et al	UW Virology Lab	UW Virology Lab	North_King_County
USA/WA-S11689/2021	EPI_ISL_4636403	OK335428.1	Deborah A. Nickerson et al	Northwest Laboratory	Seattle Flu Study	Washington
USA/WA-PHL-003916/2021	EPI_ISL_5687373	?	Drew MacKellar et al	Washington State Department of Health Public Health Laboratories	Washington State Department of Health Public Health Laboratories	South_King_County
USA/WA-UW-21100696133/2021	EPI_ISL_5396529	OK576306.1	Pavitra Roychoudhury et al	UW Virology Lab	UW Virology Lab	North_King_County
USA/WA-CDC-UW22010317432/2022	EPI_ISL_8907431	OM341946.1	Pavitra Roychoudhury et al	UW Virology Lab	UW Virology Lab	North_King_County
USA/WA-PHL-003211/2021	EPI_ISL_4945511	?	Drew MacKellar et al	Washington State Department of Health Public Health Laboratories	Washington State Department of Health Public Health Laboratories	Washington
USA/WA-S12540/2021	EPI_ISL_5329087	OK546572.1	Deborah A. Nickerson et al	Central Washington Hospital	Seattle Flu Study	Washington
USA/WA-S11886/2021	EPI_ISL_4872564	OK374964.1	Deborah A. Nickerson et al	Central Washington Hospital	Seattle Flu Study	Washington
USA/WA-Curative-162990/2022	EPI_ISL_8977108	?	Mikhail Hanewich-Hollatz et al	Curative Labs	Curative Labs	Washington
USA/WA-S8437/2021	EPI_ISL_2692468	MZ453704.1	Deborah A. Nickerson et al	Atlas Genomics	Seattle Flu Study	Washington
USA/WA-CDC-UW21120861251/2021	EPI_ISL_7830966	OL914036.1	Pavitra Roychoudhury et al	UW Virology Lab	UW Virology Lab	South_King_County
USA/WA-PHL-011954/2022	EPI_ISL_9401131	?	Drew MacKellar et al	Washington State Department of Health Public Health Laboratories	Washington State Department of Health Public Health Laboratories	South_King_County
USA/WA-CDC-UW21121873925/2021	EPI_ISL_8354969	OM131920.1	Pavitra Roychoudhury et al	UW Virology Lab	UW Virology Lab	South_King_County
USA/WA-S15567/2021	EPI_ISL_8035078	OM003883.1	Deborah A. Nickerson et al	Seattle Flu Study	Seattle Flu Study	North_King_County
USA/WA-OHSU-212810611/2021	EPI_ISL_5696884	?	Yun Wu et al	Kaiser Permanente NW Reginal Lab	OHSU MM Lab	Washington
USA/WA-PHL-007568/2021	EPI_ISL_7547380	?	Drew MacKellar et al	Washington State Department of Health Public Health Laboratories	Washington State Department of Health Public Health Laboratories	Washington
USA/WA-PHL-005069/2021	EPI_ISL_5903446	?	Drew MacKellar et al	Washington State Department of Health Public Health Laboratories	Washington State Department of Health Public Health Laboratories	Washington
USA/WA-S14644/2021	EPI_ISL_7270062	OL740456.1	Deborah A. Nickerson et al	Northwest Laboratory	Seattle Flu Study	Washington
USA/WA-S15072/2021	EPI_ISL_7285597	OL740899.1	Deborah A. Nickerson et al	Overlake Hospital	Seattle Flu Study	Washington
USA/WA-PHL-010130/2022	EPI_ISL_8676546	?	Drew MacKellar et al	Washington State Department of Health Public Health Laboratories	Washington State Department of Health Public Health Laboratories	Washington
USA/WA-PHL-006959/2021	EPI_ISL_7506915	?	Drew MacKellar et al	Washington State Department of Health Public Health Laboratories	Washington State Department of Health Public Health Laboratories	Washington
USA/WA-S13585/2021	EPI_ISL_5999686	?	Deborah A. Nickerson et al	Atlas Genomics	Seattle Flu Study	South_King_County
USA/WA-S9411/2021	EPI_ISL_3015799	MZ513832.1	Deborah A. Nickerson et al	Northwest Laboratory	Seattle Flu Study	Washington
USA/WA-S11565/2021	EPI_ISL_4636275	OK335321.1	Deborah A. Nickerson et al	Northwest Laboratory	Seattle Flu Study	Washington
USA/WA-CDC-UW22010291336/2022	EPI_ISL_8621807	OM269475.1	Pavitra Roychoudhury et al	UW Virology Lab	UW Virology Lab	Washington
USA/WA-PHL-003191/2021	EPI_ISL_4945479	?	Drew MacKellar et al	Washington State Department of Health Public Health Laboratories	Washington State Department of Health Public Health Laboratories	Washington
USA/WA-CDC-UW21082708750/2021	EPI_ISL_4036155	OK110867.1	Pavitra Roychoudhury et al	UW Virology Lab	UW Virology Lab	North_King_County
USA/WA-OHSU-14011/2021	EPI_ISL_7623679	?	Brendan L. O'Connell et al	OHSU Lab Services Molecular Microbiology Lab	Oregon SARS-CoV-2 Genome Sequencing Center	Washington
USA/WA-S15446/2021	EPI_ISL_7812721	OL904233.1	Deborah A. Nickerson et al	Overlake Hospital	Seattle Flu Study	Washington
USA/WA-PHL-007695/2021	EPI_ISL_7547525	?	Drew MacKellar et al	Washington State Department of Health Public Health Laboratories	Washington State Department of Health Public Health Laboratories	Washington
USA/WA-CDC-UW21113097589/2021	EPI_ISL_7738889	OL884544.1	Pavitra Roychoudhury et al	UW Virology Lab	UW Virology Lab	North_King_County
USA/WA-PHL-004057/2021	EPI_ISL_5628385	?	Drew MacKellar et al	Washington State Department of Health Public Health Laboratories	Washington State Department of Health Public Health Laboratories	Washington
USA/WA-S9994/2021	EPI_ISL_3347082	?	Deborah A. Nickerson et al	Interpath Laboratory	Seattle Flu Study	Washington
USA/WA-PHL-003273/2021	EPI_ISL_4945589	?	Drew MacKellar et al	Washington State Department of Health Public Health Laboratories	Washington State Department of Health Public Health Laboratories	Washington
USA/WA-PHL-004869/2021	EPI_ISL_5779036	?	Drew MacKellar et al	Washington State Department of Health Public Health Laboratories	Washington State Department of Health Public Health Laboratories	Washington
USA/WA-UW-21072892393/2021	EPI_ISL_4302525	OK542271.1	Pavitra Roychoudhury et al	UW Virology Lab	UW Virology Lab	South_King_County
USA/WA-S13249/2021	EPI_ISL_5880500	OL336062.1	Deborah A. Nickerson et al	Northwest Laboratory	Seattle Flu Study	Washington
USA/WA-PHL-001388/2021	EPI_ISL_3450910	?	Drew MacKellar et al	Washington State Department of Health Public Health Laboratories	Washington State Department of Health Public Health Laboratories	Washington
USA/WA-S14202/2021	EPI_ISL_6574612	OL584827.1	Deborah A. Nickerson et al	Incyte Diagnostics Spokane	Seattle Flu Study	Washington
USA/WA-S10747/2021	EPI_ISL_4071479	OK083377.1	Deborah A. Nickerson et al	Northwest Laboratory	Seattle Flu Study	Washington
USA/WA-S10834/2021	EPI_ISL_4198952	OK137220.1	Deborah A. Nickerson et al	Incyte Diagnostics Spokane	Seattle Flu Study	Washington
USA/WA-S13161/2021	EPI_ISL_5903180	OL333772.1	Deborah A. Nickerson et al	Central Washington Hospital	Seattle Flu Study	Washington
USA/WA-PHL-004091/2021	EPI_ISL_5628418	?	Drew MacKellar et al	Washington State Department of Health Public Health Laboratories	Washington State Department of Health Public Health Laboratories	Washington
USA/WA-IVY-ZZX9LG1X/2021	EPI_ISL_4602835	?	Gilbert et al	IVY3 Central Lab, Vanderbilt University Medical Center	Lauring Lab, University of Michigan, Department of Microbiology and Immunology	Washington
USA/WA-PHL-002535/2021	EPI_ISL_4187507	?	Drew MacKellar et al	Washington State Department of Health Public Health Laboratories	Washington State Department of Health Public Health Laboratories	Washington
USA/WA-CDC-UW21090807350/2021	EPI_ISL_4569024	OK399680.1	Pavitra Roychoudhury et al	UW Virology Lab	UW Virology Lab	North_King_County
USA/WA-OHSU-212750254/2021	EPI_ISL_5436138	?	Yun Wu et al	Kaiser Permanente NW Reginal Lab	OHSU MM Lab	Washington
USA/WA-S13080/2021	EPI_ISL_5903101	OL333692.1	Deborah A. Nickerson et al	Atlas Genomics	Seattle Flu Study	Washington
USA/WA-PHL-001029/2021	EPI_ISL_2759878	?	Drew MacKellar et al	Washington State Department of Health Public Health Laboratories	Washington State Department of Health Public Health Laboratories	Washington
USA/WA-S11749/2021	EPI_ISL_4872339	OK374841.1	Deborah A. Nickerson et al	Central Washington Hospital	Seattle Flu Study	Washington
USA/WA-UW-21072957037/2021	EPI_ISL_4299222	OK229983.1	Pavitra Roychoudhury et al	UW Virology Lab	UW Virology Lab	South_King_County
USA/WA-UW-21121348923/2021	EPI_ISL_8011832	OM124930.1	Pavitra Roychoudhury et al	UW Virology Lab	UW Virology Lab	South_King_County
USA/WA-PHL-001684/2021	EPI_ISL_3656751	?	Drew MacKellar et al	Washington State Department of Health Public Health Laboratories	Washington State Department of Health Public Health Laboratories	Washington
USA/WA-PHL-013201/2022	EPI_ISL_9818633	?	Drew MacKellar et al	Washington State Department of Health Public Health Laboratories	Washington State Department of Health Public Health Laboratories	Washington
USA/WA-CDC-UW21100247505/2021	EPI_ISL_5161642	OK534453.1	Pavitra Roychoudhury et al	UW Virology Lab	UW Virology Lab	North_King_County
USA/WA-S13478/2021	EPI_ISL_5999577	OL373679.1	Deborah A. Nickerson et al	Incyte Diagnostics Spokane	Seattle Flu Study	Washington
USA/WA-PHL-002504/2021	EPI_ISL_4187436	?	Drew MacKellar et al	Washington State Department of Health Public Health Laboratories	Washington State Department of Health Public Health Laboratories	Washington
USA/WA-PHL-008735/2021	EPI_ISL_8209527	?	Drew MacKellar et al	Washington State Department of Health Public Health Laboratories	Washington State Department of Health Public Health Laboratories	Washington
USA/WA-PHL-008473/2021	EPI_ISL_8209295	?	Drew MacKellar et al	Washington State Department of Health Public Health Laboratories	Washington State Department of Health Public Health Laboratories	Washington
USA/WA-PHL-005548/2021	EPI_ISL_5990823	?	Drew MacKellar et al	Washington State Department of Health Public Health Laboratories	Washington State Department of Health Public Health Laboratories	Washington
USA/WA-CDC-UW21112365934/2021	EPI_ISL_7016404	OL720311.1	Pavitra Roychoudhury et al	UW Virology Lab	UW Virology Lab	South_King_County
USA/WA-PHL-004087/2021	EPI_ISL_5628414	?	Drew MacKellar et al	Washington State Department of Health Public Health Laboratories	Washington State Department of Health Public Health Laboratories	Washington
USA/WA-PHL-003692/2021	EPI_ISL_4945433	?	Drew MacKellar et al	Washington State Department of Health Public Health Laboratories	Washington State Department of Health Public Health Laboratories	Washington
USA/WA-PHL-001706/2021	EPI_ISL_3656633	?	Drew MacKellar et al	Washington State Department of Health Public Health Laboratories	Washington State Department of Health Public Health Laboratories	Washington
USA/WA-CDC-UW21111120224/2021	EPI_ISL_6568119	OM698991.1	Pavitra Roychoudhury et al	UW Virology Lab	UW Virology Lab	South_King_County
USA/WA-CDC-UW21070565149/2021	EPI_ISL_2967713	MZ581266.1	Pavitra Roychoudhury et al	UW Virology Lab	UW Virology Lab	South_King_County
USA/WA-OHSU-212140485/2021	EPI_ISL_3547389	?	Yun Wu et al	OHSU-MM Lab	OHSU MM Lab	Washington
USA/WA-PHL-004946/2021	EPI_ISL_5779114	?	Drew MacKellar et al	Washington State Department of Health Public Health Laboratories	Washington State Department of Health Public Health Laboratories	Washington
USA/WA-CDC-UW21042985006/2021	EPI_ISL_2106013	MZ152952.1	Howard et al	Respiratory Viruses Branch, Centers for Disease Control and Prevention	Respiratory Viruses Branch, Centers for Disease Control and Prevention	North_King_County
USA/WA-S13706/2021	EPI_ISL_6490186	?	Deborah A. Nickerson et al	Incyte Diagnostics Spokane	Seattle Flu Study	Washington
USA/WA-S14622/2021	EPI_ISL_7270041	OL740435.1	Deborah A. Nickerson et al	Northwest Laboratory	Seattle Flu Study	Washington
USA/WA-CDC-UW21120944402/2021	EPI_ISL_7982557	OM004342.1	Pavitra Roychoudhury et al	UW Virology Lab	UW Virology Lab	North_King_County
USA/WA-PHL-006699/2021	EPI_ISL_6931373	?	Drew MacKellar et al	Washington State Department of Health Public Health Laboratories	Washington State Department of Health Public Health Laboratories	Washington
USA/WA-PHL-004506/2021	EPI_ISL_5687687	?	Drew MacKellar et al	Washington State Department of Health Public Health Laboratories	Washington State Department of Health Public Health Laboratories	Washington
USA/WA-PHL-006120/2021	EPI_ISL_6608311	?	Drew MacKellar et al	Washington State Department of Health Public Health Laboratories	Washington State Department of Health Public Health Laboratories	Washington
USA/WA-PHL-008412/2021	EPI_ISL_8146936	?	Drew MacKellar et al	Washington State Department of Health Public Health Laboratories	Washington State Department of Health Public Health Laboratories	Washington
USA/WA-PHL-002242/2021	EPI_ISL_3921803	?	Drew MacKellar et al	Washington State Department of Health Public Health Laboratories	Washington State Department of Health Public Health Laboratories	Washington
USA/WA-PHL-003153/2021	EPI_ISL_4945377	?	Drew MacKellar et al	Washington State Department of Health Public Health Laboratories	Washington State Department of Health Public Health Laboratories	Washington
USA/WA-UW-21090642405/2021	EPI_ISL_4569047	OK334307.1	Pavitra Roychoudhury et al	UW Virology Lab	UW Virology Lab	Washington
USA/WA-CDC-UW21102210609/2021	EPI_ISL_6122273	OL476544.1	Pavitra Roychoudhury et al	UW Virology Lab	UW Virology Lab	North_King_County
USA/WA-PHL-008082/2021	EPI_ISL_7985945	?	Drew MacKellar et al	Washington State Department of Health Public Health Laboratories	Washington State Department of Health Public Health Laboratories	Washington
USA/WA-PHL-008242/2021	EPI_ISL_8147065	?	Drew MacKellar et al	Washington State Department of Health Public Health Laboratories	Washington State Department of Health Public Health Laboratories	Washington
USA/WA-PHL-001063/2021	EPI_ISL_2859433	?	Drew MacKellar et al	Washington State Department of Health Public Health Laboratories	Washington State Department of Health Public Health Laboratories	Washington
USA/WA-PHL-004687/2021	EPI_ISL_5778863	?	Drew MacKellar et al	Washington State Department of Health Public Health Laboratories	Washington State Department of Health Public Health Laboratories	Washington
USA/WA-PHL-006349/2021	EPI_ISL_6931237	?	Drew MacKellar et al	Washington State Department of Health Public Health Laboratories	Washington State Department of Health Public Health Laboratories	Washington
USA/WA-S13630/2021	EPI_ISL_5999731	OL373817.1	Deborah A. Nickerson et al	Atlas Genomics	Seattle Flu Study	Washington
USA/WA-PHL-005535/2021	EPI_ISL_5903629	?	Drew MacKellar et al	Washington State Department of Health Public Health Laboratories	Washington State Department of Health Public Health Laboratories	Washington
USA/WA-PHL-001155/2021	EPI_ISL_3016395	?	Drew MacKellar et al	Washington State Department of Health Public Health Laboratories	Washington State Department of Health Public Health Laboratories	Washington
USA/WA-S13563/2021	EPI_ISL_5999665	OL373760.1	Deborah A. Nickerson et al	Atlas Genomics	Seattle Flu Study	South_King_County
USA/WA-S12615/2021	EPI_ISL_5329185	OK546657.1	Deborah A. Nickerson et al	Seattle Flu Study	Seattle Flu Study	Washington
USA/WA-S15357/2021	EPI_ISL_7812632	OL904152.1	Deborah A. Nickerson et al	Incyte Diagnostics Spokane	Seattle Flu Study	Washington
USA/WA-S13553/2021	EPI_ISL_5999651	OL373750.1	Deborah A. Nickerson et al	Atlas Genomics	Seattle Flu Study	Washington
USA/WA-CDC-UW21062403740/2021	EPI_ISL_2802977	MZ532309.1	Pavitra Roychoudhury et al	UW Virology Lab	UW Virology Lab	Washington
USA/WA-S14642/2021	EPI_ISL_7270060	OL740454.1	Deborah A. Nickerson et al	Northwest Laboratory	Seattle Flu Study	Washington
USA/WA-CDC-UW21121464900/2021	EPI_ISL_8131781	OM056224.1	Pavitra Roychoudhury et al	UW Virology Lab	UW Virology Lab	Washington
USA/WA-PHL-001695/2021	EPI_ISL_3656734	?	Drew MacKellar et al	Washington State Department of Health Public Health Laboratories	Washington State Department of Health Public Health Laboratories	Washington
USA/WA-S10141/2021	EPI_ISL_3372936	MZ769976.1	Deborah A. Nickerson et al	Northwest Laboratory	Seattle Flu Study	Washington
USA/WA-PHL-003290/2021	EPI_ISL_4945593	?	Drew MacKellar et al	Washington State Department of Health Public Health Laboratories	Washington State Department of Health Public Health Laboratories	Washington
USA/WA-PHL-004270/2021	EPI_ISL_5628588	?	Drew MacKellar et al	Washington State Department of Health Public Health Laboratories	Washington State Department of Health Public Health Laboratories	Washington
USA/WA-PHL-007559/2021	EPI_ISL_7547363	?	Drew MacKellar et al	Washington State Department of Health Public Health Laboratories	Washington State Department of Health Public Health Laboratories	Washington
USA/WA-S13496/2021	EPI_ISL_5999595	OL373696.1	Deborah A. Nickerson et al	Incyte Diagnostics Spokane	Seattle Flu Study	Washington
USA/WA-PHL-002047/2021	EPI_ISL_3921870	?	Drew MacKellar et al	Washington State Department of Health Public Health Laboratories	Washington State Department of Health Public Health Laboratories	Washington
USA/WA-PHL-005223/2021	EPI_ISL_5990605	?	Drew MacKellar et al	Washington State Department of Health Public Health Laboratories	Washington State Department of Health Public Health Laboratories	Washington
USA/WA-S14734/2021	EPI_ISL_7270152	OL740546.1	Deborah A. Nickerson et al	Incyte Diagnostics Spokane	Seattle Flu Study	Washington
USA/WA-PHL-003615/2021	EPI_ISL_5022395	?	Drew MacKellar et al	Washington State Department of Health Public Health Laboratories	Washington State Department of Health Public Health Laboratories	Washington
USA/WA-PHL-006034/2021	EPI_ISL_6608224	?	Drew MacKellar et al	Washington State Department of Health Public Health Laboratories	Washington State Department of Health Public Health Laboratories	Washington
USA/WA-S15715/2021	EPI_ISL_8035221	OM003705.1	Deborah A. Nickerson et al	Seattle Flu Study	Seattle Flu Study	Washington
USA/WA-PHL-004137/2021	EPI_ISL_5628459	?	Drew MacKellar et al	Washington State Department of Health Public Health Laboratories	Washington State Department of Health Public Health Laboratories	Washington
USA/WA-S13524/2021	EPI_ISL_5999623	OL373723.1	Deborah A. Nickerson et al	Atlas Genomics	Seattle Flu Study	Washington
USA/WA-CDC-UW21090762983/2021	EPI_ISL_4473002	OK301493.1	Pavitra Roychoudhury et al	UW Virology Lab	UW Virology Lab	Washington
USA/WA-CDC-UW21102235307/2021	EPI_ISL_6122241	OL476512.1	Pavitra Roychoudhury et al	UW Virology Lab	UW Virology Lab	North_King_County
USA/WA-OHSU-212980349/2021	EPI_ISL_7320934	?	Yun Wu et al	Kaiser Permanente NW Reginal Lab	OHSU MM Lab	Washington
USA/WA-PHL-006564/2021	EPI_ISL_6930336	?	Drew MacKellar et al	Washington State Department of Health Public Health Laboratories	Washington State Department of Health Public Health Laboratories	Washington
USA/WA-PHL-004843/2021	EPI_ISL_5779011	?	Drew MacKellar et al	Washington State Department of Health Public Health Laboratories	Washington State Department of Health Public Health Laboratories	Washington
USA/WA-S12522/2021	EPI_ISL_5329349	OK546610.1	Deborah A. Nickerson et al	Seattle Flu Study	Seattle Flu Study	Washington
USA/WA-S10618/2021	EPI_ISL_3832706	MZ970387.1	Deborah A. Nickerson et al	Seattle Flu Study	Seattle Flu Study	Washington
USA/WA-S14092/2021	EPI_ISL_6574498	OL584720.1	Deborah A. Nickerson et al	Incyte Diagnostics Spokane	Seattle Flu Study	Washington
USA/WA-UW-21071934645/2021	EPI_ISL_3245063	MZ713965.1	Pavitra Roychoudhury et al	UW Virology Lab	UW Virology Lab	Washington
USA/WA-S14383/2021	EPI_ISL_6910313	OL676516.1	Deborah A. Nickerson et al	Atlas Genomics	Seattle Flu Study	Washington
USA/WA-PHL-001506/2021	EPI_ISL_3451067	?	Drew MacKellar et al	Washington State Department of Health Public Health Laboratories	Washington State Department of Health Public Health Laboratories	Washington
USA/WA-S11301/2021	EPI_ISL_4234449	OK147253.1	Deborah A. Nickerson et al	Incyte Diagnostics Spokane	Seattle Flu Study	Washington
USA/WA-PHL-008460/2021	EPI_ISL_7986034	?	Drew MacKellar et al	Washington State Department of Health Public Health Laboratories	Washington State Department of Health Public Health Laboratories	Washington
USA/WA-CDC-QDX26380616/2021	EPI_ISL_2930247	MZ714942.1	Dakota Howard et al	Quest Diagnostics Incorporated	Centers for Disease Control and Prevention Division of Viral Diseases, Pathogen Discovery	South_King_County
USA/WA-CDC-UW21121581305/2021	EPI_ISL_8127914	OM056384.1	Pavitra Roychoudhury et al	UW Virology Lab	UW Virology Lab	Washington
USA/WA-CDC-UW21102187011/2021	EPI_ISL_6122322	OL476435.1	Pavitra Roychoudhury et al	UW Virology Lab	UW Virology Lab	South_King_County
USA/WA-S12493/2021	EPI_ISL_5329305	OK546536.1	Deborah A. Nickerson et al	Atlas Genomics	Seattle Flu Study	Washington
USA/WA-PHL-005714/2021	EPI_ISL_6259019	?	Drew MacKellar et al	Washington State Department of Health Public Health Laboratories	Washington State Department of Health Public Health Laboratories	Washington
USA/WA-PHL-006891/2021	EPI_ISL_7506849	?	Drew MacKellar et al	Washington State Department of Health Public Health Laboratories	Washington State Department of Health Public Health Laboratories	Washington
USA/WA-S10862/2021	EPI_ISL_4198700	OK137248.1	Deborah A. Nickerson et al	Incyte Diagnostics Spokane	Seattle Flu Study	Washington
USA/WA-PHL-005909/2021	EPI_ISL_6608106	?	Drew MacKellar et al	Washington State Department of Health Public Health Laboratories	Washington State Department of Health Public Health Laboratories	South_King_County
USA/WA-PHL-001299/2021	EPI_ISL_3217058	?	Drew MacKellar et al	Washington State Department of Health Public Health Laboratories	Washington State Department of Health Public Health Laboratories	Washington
USA/WA-CDC-UW21111308764/2021	EPI_ISL_6667339	OL640049.1	Pavitra Roychoudhury et al	UW Virology Lab	UW Virology Lab	North_King_County
USA/WA-PHL-005197/2021	EPI_ISL_5990581	?	Drew MacKellar et al	Washington State Department of Health Public Health Laboratories	Washington State Department of Health Public Health Laboratories	Washington
USA/WA-PHL-007339/2021	EPI_ISL_7738001	?	Drew MacKellar et al	Washington State Department of Health Public Health Laboratories	Washington State Department of Health Public Health Laboratories	Washington
USA/WA-S12470/2021	EPI_ISL_5329288	OK546514.1	Deborah A. Nickerson et al	Atlas Genomics	Seattle Flu Study	North_King_County
USA/WA-S14602/2021	EPI_ISL_7270021	OL740415.1	Deborah A. Nickerson et al	Atlas Genomics	Seattle Flu Study	Washington
USA/WA-CDC-UW21073134613/2021	EPI_ISL_3369657	MZ788444.1	Pavitra Roychoudhury et al	UW Virology Lab	UW Virology Lab	North_King_County
USA/WA-UW-21102188489/2021	EPI_ISL_6208770	OL467388.1	Pavitra Roychoudhury et al	UW Virology Lab	UW Virology Lab	Washington
USA/WA-S9976/2021	EPI_ISL_3347066	MZ768409.1	Deborah A. Nickerson et al	Interpath Laboratory	Seattle Flu Study	Washington
USA/WA-S15656/2021	EPI_ISL_8035164	OM003922.1	Deborah A. Nickerson et al	Seattle Flu Study	Seattle Flu Study	Washington
USA/WA-UW-21090691054/2021	EPI_ISL_4569043	OK334303.1	Pavitra Roychoudhury et al	UW Virology Lab	UW Virology Lab	South_King_County
USA/WA-PHL-005026/2021	EPI_ISL_5903402	?	Drew MacKellar et al	Washington State Department of Health Public Health Laboratories	Washington State Department of Health Public Health Laboratories	South_King_County
USA/WA-PHL-008445/2021	EPI_ISL_7986020	?	Drew MacKellar et al	Washington State Department of Health Public Health Laboratories	Washington State Department of Health Public Health Laboratories	Washington
USA/WA-S9697/2021	EPI_ISL_3104864	MZ616611.1	Deborah A. Nickerson et al	Interpath Laboratory	Seattle Flu Study	Washington
USA/WA-PHL-001784/2021	EPI_ISL_3656407	?	Drew MacKellar et al	Washington State Department of Health Public Health Laboratories	Washington State Department of Health Public Health Laboratories	Washington
USA/WA-S9601/2021	EPI_ISL_3105031	MZ616516.1	Deborah A. Nickerson et al	Northwest Laboratory	Seattle Flu Study	Washington
USA/WA-CDC-UW21080248141/2021	EPI_ISL_3449115	MZ843124.1	Pavitra Roychoudhury et al	UW Virology Lab	UW Virology Lab	Washington
USA/WA-OHSU-213481443/2021	EPI_ISL_7889057	?	Yun Wu et al	Kaiser Permanente NW Reginal Lab	OHSU MM Lab	Washington
USA/WA-S14931/2021	EPI_ISL_7285483	OL740766.1	Deborah A. Nickerson et al	Incyte Diagnostics Spokane	Seattle Flu Study	Washington
USA/WA-PHL-001889/2021	EPI_ISL_3656894	?	Drew MacKellar et al	Washington State Department of Health Public Health Laboratories	Washington State Department of Health Public Health Laboratories	Washington
USA/WA-PHL-006818/2021	EPI_ISL_6930505	?	Drew MacKellar et al	Washington State Department of Health Public Health Laboratories	Washington State Department of Health Public Health Laboratories	Washington
USA/WA-PHL-003049/2021	EPI_ISL_4945518	?	Drew MacKellar et al	Washington State Department of Health Public Health Laboratories	Washington State Department of Health Public Health Laboratories	Washington
USA/WA-PHL-002703/2021	EPI_ISL_4410872	?	Drew MacKellar et al	Washington State Department of Health Public Health Laboratories	Washington State Department of Health Public Health Laboratories	Washington
USA/WA-PHL-003926/2021	EPI_ISL_5687378	?	Drew MacKellar et al	Washington State Department of Health Public Health Laboratories	Washington State Department of Health Public Health Laboratories	Washington
USA/WA-PHL-007354/2021	EPI_ISL_7738007	?	Drew MacKellar et al	Washington State Department of Health Public Health Laboratories	Washington State Department of Health Public Health Laboratories	Washington
USA/WA-PHL-002494/2021	EPI_ISL_4187406	?	Drew MacKellar et al	Washington State Department of Health Public Health Laboratories	Washington State Department of Health Public Health Laboratories	Washington
USA/WA-PHL-009479/2021	EPI_ISL_8567470	?	Drew MacKellar et al	Washington State Department of Health Public Health Laboratories	Washington State Department of Health Public Health Laboratories	Washington
USA/WA-S13649/2021	EPI_ISL_5999750	OL373834.1	Deborah A. Nickerson et al	Atlas Genomics	Seattle Flu Study	Washington
USA/WA-S14944/2021	EPI_ISL_7285493	OL740779.1	Deborah A. Nickerson et al	Incyte Diagnostics Spokane	Seattle Flu Study	Washington
USA/WA-S14973/2021	EPI_ISL_7285516	OL740806.1	Deborah A. Nickerson et al	Incyte Diagnostics Spokane	Seattle Flu Study	Washington
USA/WA-CDC-UW21061906356/2021	EPI_ISL_2693175	MZ477934.1	Pavitra Roychoudhury et al	UW Virology Lab	UW Virology Lab	Washington
USA/WA-CDC-UW21062401711/2021	EPI_ISL_2802971	MZ532303.1	Pavitra Roychoudhury et al	UW Virology Lab	UW Virology Lab	North_King_County
USA/WA-UW-21100953951/2021	EPI_ISL_5532715	OK636037.1	Pavitra Roychoudhury et al	UW Virology Lab	UW Virology Lab	North_King_County
USA/WA-S19516/2021	EPI_ISL_11961225	ON207512.1	Chris D. Frazar et al	Seattle Flu Study	Seattle Flu Study	Washington
USA/WA-PHL-006663/2021	EPI_ISL_6931349	?	Drew MacKellar et al	Washington State Department of Health Public Health Laboratories	Washington State Department of Health Public Health Laboratories	Washington
USA/WA-CDC-UW21072036124/2021	EPI_ISL_3236804	OK111696.1	Pavitra Roychoudhury et al	UW Virology Lab	UW Virology Lab	North_King_County
USA/WA-CDC-UW21081317030/2021	EPI_ISL_3666407	MZ952157.1	Pavitra Roychoudhury et al	UW Virology Lab	UW Virology Lab	South_King_County
USA/WA-PHL-002690/2021	EPI_ISL_4410779	?	Drew MacKellar et al	Washington State Department of Health Public Health Laboratories	Washington State Department of Health Public Health Laboratories	Washington
USA/WA-PHL-005405/2021	EPI_ISL_5990774	?	Drew MacKellar et al	Washington State Department of Health Public Health Laboratories	Washington State Department of Health Public Health Laboratories	Washington
USA/WA-S10120/2021	EPI_ISL_3372817	MZ769955.1	Deborah A. Nickerson et al	Northwest Laboratory	Seattle Flu Study	Washington
USA/WA-S11548/2021	EPI_ISL_4636258	OK335305.1	Deborah A. Nickerson et al	Northwest Laboratory	Seattle Flu Study	Washington
USA/WA-PHL-006714/2021	EPI_ISL_6931389	?	Drew MacKellar et al	Washington State Department of Health Public Health Laboratories	Washington State Department of Health Public Health Laboratories	Washington
USA/WA-PHL-006833/2021	EPI_ISL_7506794	?	Drew MacKellar et al	Washington State Department of Health Public Health Laboratories	Washington State Department of Health Public Health Laboratories	Washington
USA/WA-PHL-005001/2021	EPI_ISL_5903377	?	Drew MacKellar et al	Washington State Department of Health Public Health Laboratories	Washington State Department of Health Public Health Laboratories	South_King_County
USA/WA-PHL-001845/2021	EPI_ISL_3656508	?	Drew MacKellar et al	Washington State Department of Health Public Health Laboratories	Washington State Department of Health Public Health Laboratories	Washington
USA/WA-PHL-005899/2021	EPI_ISL_6259047	?	Drew MacKellar et al	Washington State Department of Health Public Health Laboratories	Washington State Department of Health Public Health Laboratories	Washington
USA/WA-PHL-016600/2021	EPI_ISL_11501324	?	Drew MacKellar et al	Washington State Department of Health Public Health Laboratories	Washington State Department of Health Public Health Laboratories	Washington
USA/WA-PHL-007760/2021	EPI_ISL_7738045	?	Drew MacKellar et al	Washington State Department of Health Public Health Laboratories	Washington State Department of Health Public Health Laboratories	Washington
USA/WA-CDC-UW21051982399/2021	EPI_ISL_2432807	MZ357603.1	Pavitra Roychoudhury et al	UW Virology Lab	UW Virology Lab	North_King_County
USA/WA-S15060/2021	EPI_ISL_7285583	OL740887.1	Deborah A. Nickerson et al	Overlake Hospital	Seattle Flu Study	North_King_County
USA/WA-PHL-002372/2021	EPI_ISL_4187930	?	Drew MacKellar et al	Washington State Department of Health Public Health Laboratories	Washington State Department of Health Public Health Laboratories	Washington
USA/WA-PHL-010561/2021	EPI_ISL_8798689	?	Drew MacKellar et al	Washington State Department of Health Public Health Laboratories	Washington State Department of Health Public Health Laboratories	Washington
USA/WA-OHSU-213150593/2021	EPI_ISL_7321107	?	Yun Wu et al	Kaiser Permanente NW Reginal Lab	OHSU MM Lab	Washington
USA/WA-PHL-001391/2021	EPI_ISL_3656456	?	Drew MacKellar et al	Washington State Department of Health Public Health Laboratories	Washington State Department of Health Public Health Laboratories	Washington
USA/WA-CDC-UW21111029219/2021	EPI_ISL_6667455	OL640000.1	Pavitra Roychoudhury et al	UW Virology Lab	UW Virology Lab	North_King_County
USA/WA-PHL-003114/2021	EPI_ISL_4945338	?	Drew MacKellar et al	Washington State Department of Health Public Health Laboratories	Washington State Department of Health Public Health Laboratories	Washington
USA/WA-S11567/2021	EPI_ISL_4636277	OK335323.1	Deborah A. Nickerson et al	Northwest Laboratory	Seattle Flu Study	Washington
USA/WA-OHSU-212690101/2021	EPI_ISL_5238904	?	Yun Wu et al	Kaiser Permanente NW Reginal Lab	OHSU MM Lab	Washington
USA/WA-S14954/2021	EPI_ISL_7285326	OL740789.1	Deborah A. Nickerson et al	Incyte Diagnostics Spokane	Seattle Flu Study	Washington
USA/WA-S10893/2021	EPI_ISL_4198969	OK137279.1	Deborah A. Nickerson et al	Incyte Diagnostics Spokane	Seattle Flu Study	Washington
USA/WA-PHL-008585/2021	EPI_ISL_8209392	?	Drew MacKellar et al	Washington State Department of Health Public Health Laboratories	Washington State Department of Health Public Health Laboratories	Washington
USA/WA-UW-21063060577/2021	EPI_ISL_3025924	MZ603763.1	Pavitra Roychoudhury et al	UW Virology Lab	UW Virology Lab	Washington
USA/WA-CDC-UW21082648334/2021	EPI_ISL_4036188	OK110898.1	Pavitra Roychoudhury et al	UW Virology Lab	UW Virology Lab	South_King_County
USA/WA-PHL-002414/2021	EPI_ISL_4187789	?	Drew MacKellar et al	Washington State Department of Health Public Health Laboratories	Washington State Department of Health Public Health Laboratories	Washington
USA/WA-CDC-UW21073109572/2021	EPI_ISL_3411186	MZ967543.1	Pavitra Roychoudhury et al	UW Virology Lab	UW Virology Lab	South_King_County
USA/WA-CDC-UW21080284981/2021	EPI_ISL_3449000	MZ843169.1	Pavitra Roychoudhury et al	UW Virology Lab	UW Virology Lab	North_King_County
USA/WA-UW-21102851561/2021	EPI_ISL_6594265	OL604807.1	Pavitra Roychoudhury et al	UW Virology Lab	UW Virology Lab	North_King_County
USA/WA-S13250/2021	EPI_ISL_5880501	OL336063.1	Deborah A. Nickerson et al	Northwest Laboratory	Seattle Flu Study	Washington
USA/WA-S15412/2021	EPI_ISL_7812687	OL904207.1	Deborah A. Nickerson et al	Incyte Diagnostics Spokane	Seattle Flu Study	Washington
USA/WA-PHL-005621/2021	EPI_ISL_5990891	?	Drew MacKellar et al	Washington State Department of Health Public Health Laboratories	Washington State Department of Health Public Health Laboratories	Washington
USA/WA-PHL-004726/2021	EPI_ISL_5778901	?	Drew MacKellar et al	Washington State Department of Health Public Health Laboratories	Washington State Department of Health Public Health Laboratories	Washington
USA/WA-CDC-UW21072173225/2021	EPI_ISL_3236756	OK111651.1	Pavitra Roychoudhury et al	UW Virology Lab	UW Virology Lab	Washington
USA/WA-S12391/2021	EPI_ISL_5329226	OK546441.1	Deborah A. Nickerson et al	Northwest Laboratory	Seattle Flu Study	Washington
USA/WA-S8725/2021	EPI_ISL_2715137	MZ461227.1	Deborah A. Nickerson et al	Northwest Laboratory	Seattle Flu Study	North_King_County
USA/WA-CDC-UW21073021344/2021	EPI_ISL_3411232	MZ967586.1	Pavitra Roychoudhury et al	UW Virology Lab	UW Virology Lab	Washington
USA/WA-PHL-004063/2021	EPI_ISL_5628391	?	Drew MacKellar et al	Washington State Department of Health Public Health Laboratories	Washington State Department of Health Public Health Laboratories	Washington
USA/WA-PHL-005962/2021	EPI_ISL_6608157	?	Drew MacKellar et al	Washington State Department of Health Public Health Laboratories	Washington State Department of Health Public Health Laboratories	Washington
USA/WA-CDC-UW21110863900/2021	EPI_ISL_6596618	OL597421.1	Pavitra Roychoudhury et al	UW Virology Lab	UW Virology Lab	South_King_County
USA/WA-S10998/2021	EPI_ISL_4198927	OK137384.1	Deborah A. Nickerson et al	Incyte Diagnostics Spokane	Seattle Flu Study	Washington
USA/WA-PHL-005774/2021	EPI_ISL_6259033	?	Drew MacKellar et al	Washington State Department of Health Public Health Laboratories	Washington State Department of Health Public Health Laboratories	Washington
USA/WA-S14999/2021	EPI_ISL_7285392	OL740832.1	Deborah A. Nickerson et al	Incyte Diagnostics Spokane	Seattle Flu Study	Washington
USA/WA-PHL-009387/2021	EPI_ISL_8564473	?	Drew MacKellar et al	Washington State Department of Health Public Health Laboratories	Washington State Department of Health Public Health Laboratories	Washington
USA/WA-PHL-008450/2021	EPI_ISL_7986025	?	Drew MacKellar et al	Washington State Department of Health Public Health Laboratories	Washington State Department of Health Public Health Laboratories	Washington
USA/WA-OHSU-213431680/2021	EPI_ISL_7673899	?	Yun Wu et al	Kaiser Permanente NW Reginal Lab	OHSU MM Lab	Washington
USA/WA-PHL-004114/2021	EPI_ISL_5628438	?	Drew MacKellar et al	Washington State Department of Health Public Health Laboratories	Washington State Department of Health Public Health Laboratories	Washington
USA/WA-PHL-002567/2021	EPI_ISL_4442049	?	Drew MacKellar et al	Washington State Department of Health Public Health Laboratories	Washington State Department of Health Public Health Laboratories	Washington
USA/WA-PHL-008435/2021	EPI_ISL_7986010	?	Drew MacKellar et al	Washington State Department of Health Public Health Laboratories	Washington State Department of Health Public Health Laboratories	Washington
USA/WA-PHL-003808/2021	EPI_ISL_5628332	?	Drew MacKellar et al	Washington State Department of Health Public Health Laboratories	Washington State Department of Health Public Health Laboratories	Washington
USA/WA-PHL-001511/2021	EPI_ISL_3451048	?	Drew MacKellar et al	Washington State Department of Health Public Health Laboratories	Washington State Department of Health Public Health Laboratories	Washington
USA/WA-CDC-UW21070635289/2021	EPI_ISL_2967664	MZ581217.1	Pavitra Roychoudhury et al	UW Virology Lab	UW Virology Lab	Washington
USA/WA-PHL-007083/2021	EPI_ISL_7507039	?	Drew MacKellar et al	Washington State Department of Health Public Health Laboratories	Washington State Department of Health Public Health Laboratories	Washington
USA/WA-PHL-006033/2021	EPI_ISL_6608223	?	Drew MacKellar et al	Washington State Department of Health Public Health Laboratories	Washington State Department of Health Public Health Laboratories	Washington
USA/WA-PHL-004832/2021	EPI_ISL_5779000	?	Drew MacKellar et al	Washington State Department of Health Public Health Laboratories	Washington State Department of Health Public Health Laboratories	Washington
USA/WA-PHL-007558/2021	EPI_ISL_7547361	?	Drew MacKellar et al	Washington State Department of Health Public Health Laboratories	Washington State Department of Health Public Health Laboratories	Washington
USA/WA-S18650/2021	EPI_ISL_10843963	OM955299.1	Chris D. Frazar et al	Seattle Flu Study	Seattle Flu Study	Washington
USA/WA-PHL-005065/2021	EPI_ISL_5903441	?	Drew MacKellar et al	Washington State Department of Health Public Health Laboratories	Washington State Department of Health Public Health Laboratories	Washington
USA/WA-PHL-007242/2021	EPI_ISL_7492877	?	Drew MacKellar et al	Washington State Department of Health Public Health Laboratories	Washington State Department of Health Public Health Laboratories	Washington
USA/WA-CDC-UW21062612368/2021	EPI_ISL_2802902	MZ532237.1	Pavitra Roychoudhury et al	UW Virology Lab	UW Virology Lab	North_King_County
USA/WA-PHL-005798/2021	EPI_ISL_6259039	?	Drew MacKellar et al	Washington State Department of Health Public Health Laboratories	Washington State Department of Health Public Health Laboratories	Washington
USA/WA-CDC-UW21081791648/2021	EPI_ISL_3758972	OK068177.1	Pavitra Roychoudhury et al	UW Virology Lab	UW Virology Lab	North_King_County
USA/WA-S10925/2021	EPI_ISL_4198967	OK137311.1	Deborah A. Nickerson et al	Northwest Laboratory	Seattle Flu Study	Washington
USA/WA-PHL-007901/2021	EPI_ISL_7738191	?	Drew MacKellar et al	Washington State Department of Health Public Health Laboratories	Washington State Department of Health Public Health Laboratories	Washington
USA/WA-CDC-UW21120223904/2021	EPI_ISL_7738860	OL884592.1	Pavitra Roychoudhury et al	UW Virology Lab	UW Virology Lab	South_King_County
USA/WA-CDC-UW21111548479/2021	EPI_ISL_7546585	OL825118.1	Pavitra Roychoudhury et al	UW Virology Lab	UW Virology Lab	North_King_County
USA/WA-PHL-002144/2021	EPI_ISL_3921854	?	Drew MacKellar et al	Washington State Department of Health Public Health Laboratories	Washington State Department of Health Public Health Laboratories	Washington
USA/WA-PHL-001713/2021	EPI_ISL_3656762	?	Drew MacKellar et al	Washington State Department of Health Public Health Laboratories	Washington State Department of Health Public Health Laboratories	Washington
USA/WA-PHL-006379/2021	EPI_ISL_6931264	?	Drew MacKellar et al	Washington State Department of Health Public Health Laboratories	Washington State Department of Health Public Health Laboratories	Washington
USA/WA-S11624/2021	EPI_ISL_4636338	OK335365.1	Deborah A. Nickerson et al	Northwest Laboratory	Seattle Flu Study	Washington
USA/WA-PHL-003625/2021	EPI_ISL_5022407	?	Drew MacKellar et al	Washington State Department of Health Public Health Laboratories	Washington State Department of Health Public Health Laboratories	Washington
USA/WA-PHL-007972/2021	EPI_ISL_7985841	?	Drew MacKellar et al	Washington State Department of Health Public Health Laboratories	Washington State Department of Health Public Health Laboratories	Washington
USA/WA-CDC-UW21081466410/2021	EPI_ISL_3759170	OK068368.1	Pavitra Roychoudhury et al	UW Virology Lab	UW Virology Lab	North_King_County
USA/WA-CDC-UW21073184603/2021	EPI_ISL_3369593	MZ788400.1	Pavitra Roychoudhury et al	UW Virology Lab	UW Virology Lab	North_King_County
USA/WA-S12793/2021	EPI_ISL_5629180	OK647759.1	Deborah A. Nickerson et al	Incyte Diagnostics Spokane	Seattle Flu Study	Washington
USA/WA-PHL-003428/2021	EPI_ISL_5022239	?	Drew MacKellar et al	Washington State Department of Health Public Health Laboratories	Washington State Department of Health Public Health Laboratories	Washington
USA/WA-S13852/2021	EPI_ISL_6490334	?	Deborah A. Nickerson et al	Northwest Laboratory	Seattle Flu Study	Washington
USA/WA-S11687/2021	EPI_ISL_4636401	OK335426.1	Deborah A. Nickerson et al	Northwest Laboratory	Seattle Flu Study	Washington
USA/WA-S16160/2021	EPI_ISL_8822479	OM296673.1	Deborah A. Nickerson et al	Seattle Flu Study	Seattle Flu Study	Washington
USA/WA-PHL-009019/2021	EPI_ISL_8566783	?	Drew MacKellar et al	Washington State Department of Health Public Health Laboratories	Washington State Department of Health Public Health Laboratories	Washington
USA/WA-CDC-UW21120824441/2021	EPI_ISL_7830875	OL914044.1	Pavitra Roychoudhury et al	UW Virology Lab	UW Virology Lab	South_King_County
USA/WA-S15318/2021	EPI_ISL_7812593	OL904114.1	Deborah A. Nickerson et al	Overlake Hospital	Seattle Flu Study	Washington
USA/WA-S14680/2021	EPI_ISL_7270099	OL740492.1	Deborah A. Nickerson et al	Incyte Diagnostics Spokane	Seattle Flu Study	Washington
USA/WA-UW-21100655883/2021	EPI_ISL_5396537	OK576314.1	Pavitra Roychoudhury et al	UW Virology Lab	UW Virology Lab	Washington
USA/WA-S11709/2021	EPI_ISL_4873541	OK374762.1	Deborah A. Nickerson et al	Seattle Flu Study	Seattle Flu Study	Washington
USA/WA-PHL-006351/2021	EPI_ISL_6931241	?	Drew MacKellar et al	Washington State Department of Health Public Health Laboratories	Washington State Department of Health Public Health Laboratories	Washington
USA/WA-PHL-004594/2021	EPI_ISL_5778856	?	Drew MacKellar et al	Washington State Department of Health Public Health Laboratories	Washington State Department of Health Public Health Laboratories	Washington
USA/WA-PHL-005701/2021	EPI_ISL_6259108	?	Drew MacKellar et al	Washington State Department of Health Public Health Laboratories	Washington State Department of Health Public Health Laboratories	Washington
USA/WA-S13993/2021	EPI_ISL_6574399	OL584628.1	Deborah A. Nickerson et al	Northwest Laboratory	Seattle Flu Study	Washington
USA/WA-PHL-006630/2021	EPI_ISL_6930398	?	Drew MacKellar et al	Washington State Department of Health Public Health Laboratories	Washington State Department of Health Public Health Laboratories	Washington
USA/WA-UW-21091312933/2021	EPI_ISL_4742449	OK375343.1	Pavitra Roychoudhury et al	UW Virology Lab	UW Virology Lab	Washington
USA/WA-PHL-007576/2021	EPI_ISL_7547397	?	Drew MacKellar et al	Washington State Department of Health Public Health Laboratories	Washington State Department of Health Public Health Laboratories	Washington
USA/WA-PHL-006451/2021	EPI_ISL_6931328	?	Drew MacKellar et al	Washington State Department of Health Public Health Laboratories	Washington State Department of Health Public Health Laboratories	Washington
USA/WA-PHL-004426/2021	EPI_ISL_5687451	?	Drew MacKellar et al	Washington State Department of Health Public Health Laboratories	Washington State Department of Health Public Health Laboratories	Washington
USA/WA-PHL-004178/2021	EPI_ISL_5628503	?	Drew MacKellar et al	Washington State Department of Health Public Health Laboratories	Washington State Department of Health Public Health Laboratories	Washington
USA/WA-CDC-UW21080955191/2021	EPI_ISL_3552351	MZ896090.1	Pavitra Roychoudhury et al	UW Virology Lab	UW Virology Lab	North_King_County
USA/WA-S15201/2021	EPI_ISL_7812477	OL903990.1	Deborah A. Nickerson et al	Seattle Flu Study	Seattle Flu Study	Washington
USA/WA-S10677/2021	EPI_ISL_4071342	?	Deborah A. Nickerson et al	Atlas Genomics	Seattle Flu Study	Washington
USA/WA-CDC-UW22012304622/2022	EPI_ISL_9594815	OM570664.1	Pavitra Roychoudhury et al	UW Virology Lab	UW Virology Lab	Washington
USA/WA-S12531/2021	EPI_ISL_5329367	OK546563.1	Deborah A. Nickerson et al	Central Washington Hospital	Seattle Flu Study	Washington
USA/WA-PHL-004075/2021	EPI_ISL_5628404	?	Drew MacKellar et al	Washington State Department of Health Public Health Laboratories	Washington State Department of Health Public Health Laboratories	Washington
USA/WA-PHL-006629/2021	EPI_ISL_6930397	?	Drew MacKellar et al	Washington State Department of Health Public Health Laboratories	Washington State Department of Health Public Health Laboratories	Washington
USA/WA-CDC-UW21081744369/2021	EPI_ISL_3870358	OK058166.1	Pavitra Roychoudhury et al	UW Virology Lab	UW Virology Lab	South_King_County
USA/WA-CDC-UW21101127424/2021	EPI_ISL_5532964	OK640542.1	Pavitra Roychoudhury et al	UW Virology Lab	UW Virology Lab	South_King_County
USA/WA-S15118/2021	EPI_ISL_7285637	OL740944.1	Deborah A. Nickerson et al	Overlake Hospital	Seattle Flu Study	Washington
USA/WA-CDC-UW21121613294/2021	EPI_ISL_8131709	OM056440.1	Pavitra Roychoudhury et al	UW Virology Lab	UW Virology Lab	North_King_County
USA/WA-OHSU-212750299/2021	EPI_ISL_5436142	?	Yun Wu et al	Kaiser Permanente NW Reginal Lab	OHSU MM Lab	Washington
USA/WA-CDC-UW21102213736/2021	EPI_ISL_6122271	OL476520.1	Pavitra Roychoudhury et al	UW Virology Lab	UW Virology Lab	North_King_County
USA/WA-OHSU-212810440/2021	EPI_ISL_5696876	?	Yun Wu et al	Kaiser Permanente NW Reginal Lab	OHSU MM Lab	Washington
USA/WA-OHSU-213502665/2021	EPI_ISL_7889080	?	Yun Wu et al	Kaiser Permanente NW Reginal Lab	OHSU MM Lab	Washington
USA/WA-PHL-008218/2021	EPI_ISL_8146874	?	Drew MacKellar et al	Washington State Department of Health Public Health Laboratories	Washington State Department of Health Public Health Laboratories	Washington
USA/WA-S14795/2021	EPI_ISL_7270213	OL740607.1	Deborah A. Nickerson et al	Incyte Diagnostics Spokane	Seattle Flu Study	Washington
USA/WA-PHL-006766/2021	EPI_ISL_6930453	?	Drew MacKellar et al	Washington State Department of Health Public Health Laboratories	Washington State Department of Health Public Health Laboratories	Washington
USA/WA-PHL-001010/2021	EPI_ISL_2716456	?	Drew MacKellar et al	Washington State Department of Health Public Health Laboratories	Washington State Department of Health Public Health Laboratories	Washington
USA/WA-S14639/2021	EPI_ISL_7270057	OL740451.1	Deborah A. Nickerson et al	Northwest Laboratory	Seattle Flu Study	Washington
USA/WA-S11599/2021	EPI_ISL_4636313	OK335354.1	Deborah A. Nickerson et al	Overlake Hospital	Seattle Flu Study	Washington
USA/WA-CDC-UW21060558739/2021	EPI_ISL_2549411	MZ415176.1	Pavitra Roychoudhury et al	UW Virology Lab	UW Virology Lab	North_King_County
USA/WA-CDC-UW21081985463/2021	EPI_ISL_3870320	OK058129.1	Pavitra Roychoudhury et al	UW Virology Lab	UW Virology Lab	South_King_County
USA/WA-CDC-UW21112302769/2021	EPI_ISL_7016405	OL720310.1	Pavitra Roychoudhury et al	UW Virology Lab	UW Virology Lab	North_King_County
USA/WA-PHL-006952/2021	EPI_ISL_7506908	?	Drew MacKellar et al	Washington State Department of Health Public Health Laboratories	Washington State Department of Health Public Health Laboratories	Washington
USA/WA-S11750/2021	EPI_ISL_4872967	OK374842.1	Deborah A. Nickerson et al	Central Washington Hospital	Seattle Flu Study	Washington
USA/WA-PHL-005608/2021	EPI_ISL_5990879	?	Drew MacKellar et al	Washington State Department of Health Public Health Laboratories	Washington State Department of Health Public Health Laboratories	Washington
USA/WA-PHL-005387/2021	EPI_ISL_5990757	?	Drew MacKellar et al	Washington State Department of Health Public Health Laboratories	Washington State Department of Health Public Health Laboratories	Washington
USA/WA-PHL-007799/2021	EPI_ISL_7738201	?	Drew MacKellar et al	Washington State Department of Health Public Health Laboratories	Washington State Department of Health Public Health Laboratories	Washington
USA/WA-PHL-001899/2021	EPI_ISL_3656856	?	Drew MacKellar et al	Washington State Department of Health Public Health Laboratories	Washington State Department of Health Public Health Laboratories	Washington
USA/WA-CDC-UW21101441483/2021	EPI_ISL_5530314	OK640715.1	Pavitra Roychoudhury et al	UW Virology Lab	UW Virology Lab	North_King_County
USA/WA-S13751/2021	EPI_ISL_6490231	OL516141.1	Deborah A. Nickerson et al	Incyte Diagnostics Spokane	Seattle Flu Study	Washington
USA/WA-PHL-005920/2021	EPI_ISL_6608117	?	Drew MacKellar et al	Washington State Department of Health Public Health Laboratories	Washington State Department of Health Public Health Laboratories	Washington
USA/WA-PHL-008215/2021	EPI_ISL_8146872	?	Drew MacKellar et al	Washington State Department of Health Public Health Laboratories	Washington State Department of Health Public Health Laboratories	Washington
USA/WA-CDC-UW21090218361/2021	EPI_ISL_4395835	OK265021.1	Pavitra Roychoudhury et al	UW Virology Lab	UW Virology Lab	South_King_County
USA/WA-S14146/2021	EPI_ISL_6574556	OL584772.1	Deborah A. Nickerson et al	Incyte Diagnostics Spokane	Seattle Flu Study	Washington
USA/WA-CDC-UW21102328043/2021	EPI_ISL_5900085	OL360743.1	Pavitra Roychoudhury et al	UW Virology Lab	UW Virology Lab	North_King_County
USA/WA-S14857/2021	EPI_ISL_7285349	OL740694.1	Deborah A. Nickerson et al	Central Washington Hospital	Seattle Flu Study	Washington
USA/WA-PHL-006293/2021	EPI_ISL_6931183	?	Drew MacKellar et al	Washington State Department of Health Public Health Laboratories	Washington State Department of Health Public Health Laboratories	Washington
USA/WA-PHL-007327/2021	EPI_ISL_7737993	?	Drew MacKellar et al	Washington State Department of Health Public Health Laboratories	Washington State Department of Health Public Health Laboratories	Washington
USA/WA-PHL-002822/2021	EPI_ISL_4411096	?	Drew MacKellar et al	Washington State Department of Health Public Health Laboratories	Washington State Department of Health Public Health Laboratories	Washington
USA/WA-S10617/2021	EPI_ISL_3832723	MZ970386.1	Deborah A. Nickerson et al	Seattle Flu Study	Seattle Flu Study	North_King_County
USA/WA-OHSU-213570602/2021	EPI_ISL_8438491	?	Yun Wu et al	Kaiser Permanente NW Reginal Lab	Oregon Health & Science University MM Lab	Washington
USA/WA-S14129/2021	EPI_ISL_6574535	OL584755.1	Deborah A. Nickerson et al	Incyte Diagnostics Spokane	Seattle Flu Study	Washington
USA/WA-PHL-006257/2021	EPI_ISL_6931147	?	Drew MacKellar et al	Washington State Department of Health Public Health Laboratories	Washington State Department of Health Public Health Laboratories	Washington
USA/WA-PHL-003768/2021	EPI_ISL_5628295	?	Drew MacKellar et al	Washington State Department of Health Public Health Laboratories	Washington State Department of Health Public Health Laboratories	Washington
USA/WA-PHL-003395/2021	EPI_ISL_5022210	?	Drew MacKellar et al	Washington State Department of Health Public Health Laboratories	Washington State Department of Health Public Health Laboratories	Washington
USA/WA-S14017/2021	EPI_ISL_6574423	?	Deborah A. Nickerson et al	Northwest Laboratory	Seattle Flu Study	Washington
USA/WA-PHL-003253/2021	EPI_ISL_4945578	?	Drew MacKellar et al	Washington State Department of Health Public Health Laboratories	Washington State Department of Health Public Health Laboratories	Washington
USA/WA-S10743/2021	EPI_ISL_4079206	OK083373.1	Deborah A. Nickerson et al	Northwest Laboratory	Seattle Flu Study	Washington
USA/WA-S14648/2021	EPI_ISL_7270066	OL740460.1	Deborah A. Nickerson et al	Northwest Laboratory	Seattle Flu Study	Washington
USA/WA-CDC-UW21102311490/2021	EPI_ISL_6122199	OL476607.1	Pavitra Roychoudhury et al	UW Virology Lab	UW Virology Lab	North_King_County
USA/WA-PHL-004660/2021	EPI_ISL_5687547	?	Drew MacKellar et al	Washington State Department of Health Public Health Laboratories	Washington State Department of Health Public Health Laboratories	Washington
USA/WA-S10475/2021	EPI_ISL_3832863	MZ976918.1	Deborah A. Nickerson et al	Interpath Laboratory	Seattle Flu Study	Washington
USA/WA-S12013/2021	EPI_ISL_4872927	OK375055.1	Deborah A. Nickerson et al	Central Washington Hospital	Seattle Flu Study	Washington
USA/WA-CDC-UW21113087859/2021	EPI_ISL_7546450	OL825263.1	Pavitra Roychoudhury et al	UW Virology Lab	UW Virology Lab	Washington
USA/WA-PHL-002622/2021	EPI_ISL_4187753	?	Drew MacKellar et al	Washington State Department of Health Public Health Laboratories	Washington State Department of Health Public Health Laboratories	Washington
USA/WA-OHSU-212150744/2021	EPI_ISL_3826989	?	Yun Wu et al	Kaiser Permanente NW Reginal Lab	OHSU MM Lab	Washington
USA/WA-PHL-002038/2021	EPI_ISL_3921847	?	Drew MacKellar et al	Washington State Department of Health Public Health Laboratories	Washington State Department of Health Public Health Laboratories	Washington
USA/WA-OHSU-212320640/2021	EPI_ISL_4262459	?	Yun Wu et al	Kaiser Permanente NW Reginal Lab	OHSU MM Lab	Washington
USA/WA-UW-21120249502/2021	EPI_ISL_8161906	OM125423.1	Pavitra Roychoudhury et al	UW Virology Lab	UW Virology Lab	South_King_County
USA/WA-PHL-001432/2021	EPI_ISL_3450933	?	Drew MacKellar et al	Washington State Department of Health Public Health Laboratories	Washington State Department of Health Public Health Laboratories	Washington
USA/WA-S10725/2021	EPI_ISL_4071378	OK083359.1	Deborah A. Nickerson et al	Northwest Laboratory	Seattle Flu Study	Washington
USA/WA-PHL-003278/2021	EPI_ISL_4945539	?	Drew MacKellar et al	Washington State Department of Health Public Health Laboratories	Washington State Department of Health Public Health Laboratories	Washington
USA/WA-S13999/2021	EPI_ISL_6574405	OL584634.1	Deborah A. Nickerson et al	Northwest Laboratory	Seattle Flu Study	Washington
USA/WA-PHL-008292/2021	EPI_ISL_8147028	?	Drew MacKellar et al	Washington State Department of Health Public Health Laboratories	Washington State Department of Health Public Health Laboratories	Washington
USA/WA-S15528/2021	EPI_ISL_8035039	OM003767.1	Deborah A. Nickerson et al	Incyte Diagnostics Spokane	Seattle Flu Study	Washington
USA/WA-PHL-005282/2021	EPI_ISL_5990661	?	Drew MacKellar et al	Washington State Department of Health Public Health Laboratories	Washington State Department of Health Public Health Laboratories	Washington
USA/WA-PHL-002666/2021	EPI_ISL_4411079	?	Drew MacKellar et al	Washington State Department of Health Public Health Laboratories	Washington State Department of Health Public Health Laboratories	Washington
USA/WA-CDC-UW21111371832/2021	EPI_ISL_6667338	OL640048.1	Pavitra Roychoudhury et al	UW Virology Lab	UW Virology Lab	Washington
USA/WA-CDC-UW21100199951/2021	EPI_ISL_5415881	OK615905.1	Pavitra Roychoudhury et al	UW Virology Lab	UW Virology Lab	South_King_County
USA/WA-PHL-005921/2021	EPI_ISL_6608118	?	Drew MacKellar et al	Washington State Department of Health Public Health Laboratories	Washington State Department of Health Public Health Laboratories	Washington
USA/WA-S11535/2021	EPI_ISL_4636245	OK335292.1	Deborah A. Nickerson et al	Northwest Laboratory	Seattle Flu Study	Washington
USA/WA-PHL-001226/2021	EPI_ISL_3216986	?	Drew MacKellar et al	Washington State Department of Health Public Health Laboratories	Washington State Department of Health Public Health Laboratories	Washington
USA/WA-PHL-004138/2021	EPI_ISL_5628460	?	Drew MacKellar et al	Washington State Department of Health Public Health Laboratories	Washington State Department of Health Public Health Laboratories	Washington
USA/WA-PHL-003294/2021	EPI_ISL_4945596	?	Drew MacKellar et al	Washington State Department of Health Public Health Laboratories	Washington State Department of Health Public Health Laboratories	Washington
USA/WA-S10433/2021	EPI_ISL_3832781	MZ976881.1	Deborah A. Nickerson et al	Central Washington Hospital	Seattle Flu Study	Washington
USA/WA-PHL-001672/2021	EPI_ISL_3656645	?	Drew MacKellar et al	Washington State Department of Health Public Health Laboratories	Washington State Department of Health Public Health Laboratories	Washington
USA/WA-S10419/2021	EPI_ISL_3832893	?	Deborah A. Nickerson et al	Overlake Hospital	Seattle Flu Study	Washington
USA/WA-S14796/2021	EPI_ISL_7270214	OL740608.1	Deborah A. Nickerson et al	Incyte Diagnostics Spokane	Seattle Flu Study	Washington
USA/WA-S14294/2021	EPI_ISL_6910225	OL676428.1	Deborah A. Nickerson et al	Overlake Hospital	Seattle Flu Study	North_King_County
USA/WA-UW-21120284442/2021	EPI_ISL_8033334	OM124110.1	Pavitra Roychoudhury et al	UW Virology Lab	UW Virology Lab	North_King_County
USA/WA-CDC-UW21120281397/2021	EPI_ISL_7738842	OL884568.1	Pavitra Roychoudhury et al	UW Virology Lab	UW Virology Lab	South_King_County
USA/WA-PHL-002744/2021	EPI_ISL_4410783	?	Drew MacKellar et al	Washington State Department of Health Public Health Laboratories	Washington State Department of Health Public Health Laboratories	Washington
USA/WA-PHL-001942/2021	EPI_ISL_3921622	?	Drew MacKellar et al	Washington State Department of Health Public Health Laboratories	Washington State Department of Health Public Health Laboratories	Washington
USA/WA-S14446/2021	EPI_ISL_6910375	OL676578.1	Deborah A. Nickerson et al	Atlas Genomics	Seattle Flu Study	South_King_County
USA/WA-PHL-002370/2021	EPI_ISL_4187942	?	Drew MacKellar et al	Washington State Department of Health Public Health Laboratories	Washington State Department of Health Public Health Laboratories	Washington
USA/WA-UW-21120363566/2021	EPI_ISL_8033318	OM124120.1	Pavitra Roychoudhury et al	UW Virology Lab	UW Virology Lab	North_King_County
USA/WA-CDC-UW21101115917/2021	EPI_ISL_5532941	OK640528.1	Pavitra Roychoudhury et al	UW Virology Lab	UW Virology Lab	South_King_County
USA/WA-S10498/2021	EPI_ISL_3832847	MZ976940.1	Deborah A. Nickerson et al	Northwest Laboratory	Seattle Flu Study	Washington
USA/WA-S13860/2021	EPI_ISL_6490342	OL516244.1	Deborah A. Nickerson et al	Northwest Laboratory	Seattle Flu Study	Washington
USA/WA-S9645/2021	EPI_ISL_3104848	MZ616559.1	Deborah A. Nickerson et al	Northwest Laboratory	Seattle Flu Study	Washington
USA/WA-PHL-007469/2021	EPI_ISL_7547223	?	Drew MacKellar et al	Washington State Department of Health Public Health Laboratories	Washington State Department of Health Public Health Laboratories	Washington
USA/WA-PHL-002381/2021	EPI_ISL_4187962	?	Drew MacKellar et al	Washington State Department of Health Public Health Laboratories	Washington State Department of Health Public Health Laboratories	Washington
USA/WA-PHL-006358/2021	EPI_ISL_6931247	?	Drew MacKellar et al	Washington State Department of Health Public Health Laboratories	Washington State Department of Health Public Health Laboratories	Washington
USA/WA-PHL-004747/2021	EPI_ISL_5778920	?	Drew MacKellar et al	Washington State Department of Health Public Health Laboratories	Washington State Department of Health Public Health Laboratories	Washington
USA/WA-PHL-002543/2021	EPI_ISL_4187909	?	Drew MacKellar et al	Washington State Department of Health Public Health Laboratories	Washington State Department of Health Public Health Laboratories	Washington
USA/WA-CDC-UW21072112750/2021	EPI_ISL_3236767	OK111661.1	Pavitra Roychoudhury et al	UW Virology Lab	UW Virology Lab	North_King_County
USA/WA-UW-21073007182/2021	EPI_ISL_5258689	OK555143.1	Pavitra Roychoudhury et al	UW Virology Lab	UW Virology Lab	South_King_County
USA/WA-PHL-001186/2021	EPI_ISL_3016420	?	Drew MacKellar et al	Washington State Department of Health Public Health Laboratories	Washington State Department of Health Public Health Laboratories	Washington
USA/WA-UW-21110367889/2021	EPI_ISL_6666688	OL639797.1	Pavitra Roychoudhury et al	UW Virology Lab	UW Virology Lab	North_King_County
USA/WA-UW-21042028946/2021	EPI_ISL_2031294	MZ171790.1	Pavitra Roychoudhury et al	UW Virology Lab	UW Virology Lab	Washington
USA/WA-PHL-006798/2021	EPI_ISL_6930488	?	Drew MacKellar et al	Washington State Department of Health Public Health Laboratories	Washington State Department of Health Public Health Laboratories	Washington
USA/WA-PHL-002972/2021	EPI_ISL_4411112	?	Drew MacKellar et al	Washington State Department of Health Public Health Laboratories	Washington State Department of Health Public Health Laboratories	Washington
USA/WA-CDC-UW21082734255/2021	EPI_ISL_4036159	OK110871.1	Pavitra Roychoudhury et al	UW Virology Lab	UW Virology Lab	South_King_County
USA/WA-CDC-UW21100262255/2021	EPI_ISL_5161668	OK534380.1	Pavitra Roychoudhury et al	UW Virology Lab	UW Virology Lab	South_King_County
USA/WA-PHL-007725/2021	EPI_ISL_7738026	?	Drew MacKellar et al	Washington State Department of Health Public Health Laboratories	Washington State Department of Health Public Health Laboratories	Washington
USA/WA-PHL-006425/2021	EPI_ISL_6931305	?	Drew MacKellar et al	Washington State Department of Health Public Health Laboratories	Washington State Department of Health Public Health Laboratories	Washington
USA/WA-PHL-008566/2021	EPI_ISL_8209373	?	Drew MacKellar et al	Washington State Department of Health Public Health Laboratories	Washington State Department of Health Public Health Laboratories	Washington
USA/WA-UW-21080209308/2021	EPI_ISL_3666064	MZ893374.1	Pavitra Roychoudhury et al	UW Virology Lab	UW Virology Lab	North_King_County
USA/WA-CDC-UW21061021682/2021	EPI_ISL_2618107	MZ441039.1	Pavitra Roychoudhury et al	UW Virology Lab	UW Virology Lab	Washington
USA/WA-S12588/2021	EPI_ISL_5329247	?	Deborah A. Nickerson et al	Seattle Flu Study	Seattle Flu Study	Washington
USA/WA-PHL-006790/2021	EPI_ISL_6930476	?	Drew MacKellar et al	Washington State Department of Health Public Health Laboratories	Washington State Department of Health Public Health Laboratories	Washington
USA/WA-PHL-005868/2021	EPI_ISL_7135314	?	Drew MacKellar et al	Washington State Department of Health Public Health Laboratories	Washington State Department of Health Public Health Laboratories	Washington
USA/WA-PHL-005961/2021	EPI_ISL_6608156	?	Drew MacKellar et al	Washington State Department of Health Public Health Laboratories	Washington State Department of Health Public Health Laboratories	Washington
USA/WA-S14913/2021	EPI_ISL_7285462	OL740748.1	Deborah A. Nickerson et al	Incyte Diagnostics Spokane	Seattle Flu Study	Washington
USA/WA-CDC-UW21121110888/2021	EPI_ISL_7848836	OL914391.1	Pavitra Roychoudhury et al	UW Virology Lab	UW Virology Lab	North_King_County
USA/WA-PHL-006294/2021	EPI_ISL_6931184	?	Drew MacKellar et al	Washington State Department of Health Public Health Laboratories	Washington State Department of Health Public Health Laboratories	Washington
USA/WA-PHL-001769/2021	EPI_ISL_3656373	?	Drew MacKellar et al	Washington State Department of Health Public Health Laboratories	Washington State Department of Health Public Health Laboratories	Washington
USA/WA-PHL-008106/2021	EPI_ISL_7985969	?	Drew MacKellar et al	Washington State Department of Health Public Health Laboratories	Washington State Department of Health Public Health Laboratories	Washington
USA/WA-PHL-005193/2021	EPI_ISL_5990577	?	Drew MacKellar et al	Washington State Department of Health Public Health Laboratories	Washington State Department of Health Public Health Laboratories	Washington
USA/WA-PHL-005353/2021	EPI_ISL_5990725	?	Drew MacKellar et al	Washington State Department of Health Public Health Laboratories	Washington State Department of Health Public Health Laboratories	Washington
USA/WA-PHL-005189/2021	EPI_ISL_5990573	?	Drew MacKellar et al	Washington State Department of Health Public Health Laboratories	Washington State Department of Health Public Health Laboratories	Washington
USA/WA-CDC-UW21062543377/2021	EPI_ISL_2802957	MZ532290.1	Pavitra Roychoudhury et al	UW Virology Lab	UW Virology Lab	North_King_County
USA/WA-PHL-005397/2021	EPI_ISL_5990767	?	Drew MacKellar et al	Washington State Department of Health Public Health Laboratories	Washington State Department of Health Public Health Laboratories	Washington
USA/WA-PHL-004753/2021	EPI_ISL_5778926	?	Drew MacKellar et al	Washington State Department of Health Public Health Laboratories	Washington State Department of Health Public Health Laboratories	Washington
USA/WA-UW-21060768398/2021	EPI_ISL_2693716	MZ467891.1	Pavitra Roychoudhury et al	UW Virology Lab	UW Virology Lab	North_King_County
USA/WA-S15558/2021	EPI_ISL_8035069	OM003876.1	Deborah A. Nickerson et al	Seattle Flu Study	Seattle Flu Study	North_King_County
USA/WA-PHL-005321/2021	EPI_ISL_5990699	?	Drew MacKellar et al	Washington State Department of Health Public Health Laboratories	Washington State Department of Health Public Health Laboratories	Washington
USA/WA-CDC-UW21052071361/2021	EPI_ISL_2432728	MZ357534.1	Pavitra Roychoudhury et al	UW Virology Lab	UW Virology Lab	Washington
USA/WA-S12970/2021	EPI_ISL_5629363	OK647818.1	Deborah A. Nickerson et al	Central Washington Hospital	Seattle Flu Study	Washington
USA/WA-PHL-001412/2021	EPI_ISL_3450867	?	Drew MacKellar et al	Washington State Department of Health Public Health Laboratories	Washington State Department of Health Public Health Laboratories	Washington
USA/WA-PHL-002433/2021	EPI_ISL_4187300	?	Drew MacKellar et al	Washington State Department of Health Public Health Laboratories	Washington State Department of Health Public Health Laboratories	Washington
USA/WA-PHL-003541/2021	EPI_ISL_5022333	?	Drew MacKellar et al	Washington State Department of Health Public Health Laboratories	Washington State Department of Health Public Health Laboratories	Washington
USA/WA-CDC-UW21061750277/2021	EPI_ISL_2693246	MZ477993.1	Pavitra Roychoudhury et al	UW Virology Lab	UW Virology Lab	Washington
USA/WA-S14044/2021	EPI_ISL_6574450	?	Deborah A. Nickerson et al	Northwest Laboratory	Seattle Flu Study	Washington
USA/WA-S13572/2021	EPI_ISL_5999674	OL373768.1	Deborah A. Nickerson et al	Atlas Genomics	Seattle Flu Study	Washington
USA/WA-PHL-001659/2021	EPI_ISL_3656599	?	Drew MacKellar et al	Washington State Department of Health Public Health Laboratories	Washington State Department of Health Public Health Laboratories	Washington
USA/WA-UW-21072891705/2021	EPI_ISL_4302402	OK542148.1	Pavitra Roychoudhury et al	UW Virology Lab	UW Virology Lab	North_King_County
USA/WA-S13861/2021	EPI_ISL_6490343	OL516245.1	Deborah A. Nickerson et al	Northwest Laboratory	Seattle Flu Study	Washington
USA/WA-PHL-002232/2021	EPI_ISL_3921933	?	Drew MacKellar et al	Washington State Department of Health Public Health Laboratories	Washington State Department of Health Public Health Laboratories	Washington
USA/WA-OHSU-12861/2021	EPI_ISL_5032615	?	Brendan L. O'Connell et al	OHSU Lab Services Molecular Microbiology Lab	Oregon SARS-CoV-2 Genome Sequencing Center	Washington
USA/WA-PHL-001824/2021	EPI_ISL_3656440	?	Drew MacKellar et al	Washington State Department of Health Public Health Laboratories	Washington State Department of Health Public Health Laboratories	Washington
USA/WA-S12456/2021	EPI_ISL_5329388	OK546500.1	Deborah A. Nickerson et al	Atlas Genomics	Seattle Flu Study	Washington
USA/WA-PHL-001653/2021	EPI_ISL_3656553	?	Drew MacKellar et al	Washington State Department of Health Public Health Laboratories	Washington State Department of Health Public Health Laboratories	Washington
USA/WA-S9981/2021	EPI_ISL_3347070	MZ768414.1	Deborah A. Nickerson et al	Interpath Laboratory	Seattle Flu Study	Washington
USA/WA-CDC-UW21110806259/2021	EPI_ISL_6568240	OM698864.1	Pavitra Roychoudhury et al	UW Virology Lab	UW Virology Lab	North_King_County
USA/WA-UW-21092120495/2021	EPI_ISL_5258524	OK557047.1	Pavitra Roychoudhury et al	UW Virology Lab	UW Virology Lab	Washington
USA/WA-CDC-UW21082629390/2021	EPI_ISL_4036195	OK110905.1	Pavitra Roychoudhury et al	UW Virology Lab	UW Virology Lab	South_King_County
USA/WA-PHL-001393/2021	EPI_ISL_3450838	?	Drew MacKellar et al	Washington State Department of Health Public Health Laboratories	Washington State Department of Health Public Health Laboratories	Washington
USA/WA-PHL-001982/2021	EPI_ISL_3921643	?	Drew MacKellar et al	Washington State Department of Health Public Health Laboratories	Washington State Department of Health Public Health Laboratories	Washington
USA/WA-CDC-UW21110297773/2021	EPI_ISL_6596703	OL597311.1	Pavitra Roychoudhury et al	UW Virology Lab	UW Virology Lab	North_King_County
USA/WA-S10947/2021	EPI_ISL_4198811	OK137333.1	Deborah A. Nickerson et al	Northwest Laboratory	Seattle Flu Study	Washington
USA/WA-PHL-005401/2021	EPI_ISL_5990770	?	Drew MacKellar et al	Washington State Department of Health Public Health Laboratories	Washington State Department of Health Public Health Laboratories	Washington
USA/WA-PHL-002523/2021	EPI_ISL_4187483	?	Drew MacKellar et al	Washington State Department of Health Public Health Laboratories	Washington State Department of Health Public Health Laboratories	Washington
USA/WA-PHL-006408/2021	EPI_ISL_6931292	?	Drew MacKellar et al	Washington State Department of Health Public Health Laboratories	Washington State Department of Health Public Health Laboratories	Washington
USA/WA-S14059/2021	EPI_ISL_6574465	OL584688.1	Deborah A. Nickerson et al	Northwest Laboratory	Seattle Flu Study	Washington
USA/WA-PHL-007592/2021	EPI_ISL_7547420	?	Drew MacKellar et al	Washington State Department of Health Public Health Laboratories	Washington State Department of Health Public Health Laboratories	Washington
USA/WA-PHL-003976/2021	EPI_ISL_5687644	?	Drew MacKellar et al	Washington State Department of Health Public Health Laboratories	Washington State Department of Health Public Health Laboratories	Washington
USA/WA-UW-21071223660/2021	EPI_ISL_3244920	MZ711507.1	Pavitra Roychoudhury et al	UW Virology Lab	UW Virology Lab	North_King_County
USA/WA-S10650/2021	EPI_ISL_4071502	OK083289.1	Deborah A. Nickerson et al	Overlake Hospital	Seattle Flu Study	Washington
USA/WA-CDC-UW21050312026/2021	EPI_ISL_2161925	MZ257690.1	Pavitra Roychoudhury et al	UW Virology Lab	UW Virology Lab	Washington
USA/WA-PHL-008240/2021	EPI_ISL_8146938	?	Drew MacKellar et al	Washington State Department of Health Public Health Laboratories	Washington State Department of Health Public Health Laboratories	Washington
USA/WA-PHL-001959/2021	EPI_ISL_3921883	?	Drew MacKellar et al	Washington State Department of Health Public Health Laboratories	Washington State Department of Health Public Health Laboratories	Washington
USA/WA-PHL-002525/2021	EPI_ISL_4187490	?	Drew MacKellar et al	Washington State Department of Health Public Health Laboratories	Washington State Department of Health Public Health Laboratories	Washington
USA/WA-PHL-016583/2021	EPI_ISL_11501307	?	Drew MacKellar et al	Washington State Department of Health Public Health Laboratories	Washington State Department of Health Public Health Laboratories	Washington
USA/WA-S9167/2021	EPI_ISL_3015596	MZ513644.1	Deborah A. Nickerson et al	Seattle Flu Study	Seattle Flu Study	South_King_County
USA/WA-CDC-UW21090217373/2021	EPI_ISL_4395773	OK264958.1	Pavitra Roychoudhury et al	UW Virology Lab	UW Virology Lab	Washington
USA/WA-PHL-004053/2021	EPI_ISL_5628381	?	Drew MacKellar et al	Washington State Department of Health Public Health Laboratories	Washington State Department of Health Public Health Laboratories	Washington
USA/WA-S11910/2021	EPI_ISL_4874273	OK374978.1	Deborah A. Nickerson et al	Overlake Hospital	Seattle Flu Study	Washington
USA/WA-PHL-006464/2021	EPI_ISL_6931339	?	Drew MacKellar et al	Washington State Department of Health Public Health Laboratories	Washington State Department of Health Public Health Laboratories	Washington
USA/WA-S13918/2021	EPI_ISL_6490399	OL516300.1	Deborah A. Nickerson et al	Northwest Laboratory	Seattle Flu Study	Washington
USA/WA-S15273/2021	EPI_ISL_7812549	OL904069.1	Deborah A. Nickerson et al	Overlake Hospital	Seattle Flu Study	Washington
USA/WA-PHL-003105/2021	EPI_ISL_4945332	?	Drew MacKellar et al	Washington State Department of Health Public Health Laboratories	Washington State Department of Health Public Health Laboratories	Washington
USA/WA-S10182/2021	EPI_ISL_3372911	MZ770016.1	Deborah A. Nickerson et al	Northwest Laboratory	Seattle Flu Study	Washington
USA/WA-CDC-UW21111362697/2021	EPI_ISL_6667367	OL640077.1	Pavitra Roychoudhury et al	UW Virology Lab	UW Virology Lab	North_King_County
USA/WA-CDC-UW21102215736/2021	EPI_ISL_5900157	OL360719.1	Pavitra Roychoudhury et al	UW Virology Lab	UW Virology Lab	North_King_County
USA/WA-PHL-007878/2021	EPI_ISL_7738120	?	Drew MacKellar et al	Washington State Department of Health Public Health Laboratories	Washington State Department of Health Public Health Laboratories	Washington
USA/WA-S10185/2021	EPI_ISL_3372711	MZ770019.1	Deborah A. Nickerson et al	Northwest Laboratory	Seattle Flu Study	Washington
USA/WA-OHSU-212350164/2021	EPI_ISL_4262464	?	Yun Wu et al	Kaiser Permanente NW Reginal Lab	OHSU MM Lab	Washington
USA/WA-UW-21072497020/2021	EPI_ISL_4302563	OK542310.1	Pavitra Roychoudhury et al	UW Virology Lab	UW Virology Lab	Washington
USA/WA-UW-21072391533/2021	EPI_ISL_3411365	MZ814996.1	Pavitra Roychoudhury et al	UW Virology Lab	UW Virology Lab	North_King_County
USA/WA-UW-21100516976/2021	EPI_ISL_5532671	OK635996.1	Pavitra Roychoudhury et al	UW Virology Lab	UW Virology Lab	Washington
USA/WA-S11156/2021	EPI_ISL_4234050	?	Deborah A. Nickerson et al	Seattle Flu Study	Seattle Flu Study	Washington
USA/WA-PHL-006268/2021	EPI_ISL_6931157	?	Drew MacKellar et al	Washington State Department of Health Public Health Laboratories	Washington State Department of Health Public Health Laboratories	Washington
USA/WA-PHL-002506/2021	EPI_ISL_4187443	?	Drew MacKellar et al	Washington State Department of Health Public Health Laboratories	Washington State Department of Health Public Health Laboratories	Washington
USA/WA-UW-21111598804/2021	EPI_ISL_7545886	OL965220.1	Pavitra Roychoudhury et al	UW Virology Lab	UW Virology Lab	South_King_County
USA/WA-PHL-002485/2021	EPI_ISL_4411071	?	Drew MacKellar et al	Washington State Department of Health Public Health Laboratories	Washington State Department of Health Public Health Laboratories	Washington
USA/WA-Curative-086104/2021	EPI_ISL_2507349	?	Mikhail Hanewich-Hollatz et al	Curative Labs	Curative Labs	Washington
USA/WA-S15037/2021	EPI_ISL_7285382	OL740870.1	Deborah A. Nickerson et al	Incyte Diagnostics Spokane	Seattle Flu Study	Washington
USA/WA-PHL-005583/2021	EPI_ISL_5990855	?	Drew MacKellar et al	Washington State Department of Health Public Health Laboratories	Washington State Department of Health Public Health Laboratories	Washington
USA/WA-PHL-003744/2021	EPI_ISL_4945483	?	Drew MacKellar et al	Washington State Department of Health Public Health Laboratories	Washington State Department of Health Public Health Laboratories	Washington
USA/WA-OHSU-212350545/2021	EPI_ISL_4262462	?	Yun Wu et al	Kaiser Permanente NW Reginal Lab	OHSU MM Lab	Washington
USA/WA-PHL-001399/2021	EPI_ISL_3450921	?	Drew MacKellar et al	Washington State Department of Health Public Health Laboratories	Washington State Department of Health Public Health Laboratories	Washington
USA/WA-UW-21111547714/2021	EPI_ISL_7546263	?	Pavitra Roychoudhury et al	UW Virology Lab	UW Virology Lab	North_King_County
USA/WA-PHL-010977/2022	EPI_ISL_8992347	?	Drew MacKellar et al	Washington State Department of Health Public Health Laboratories	Washington State Department of Health Public Health Laboratories	Washington
USA/WA-PHL-007930/2021	EPI_ISL_7738154	?	Drew MacKellar et al	Washington State Department of Health Public Health Laboratories	Washington State Department of Health Public Health Laboratories	Washington
USA/WA-PHL-002464/2021	EPI_ISL_4187996	?	Drew MacKellar et al	Washington State Department of Health Public Health Laboratories	Washington State Department of Health Public Health Laboratories	Washington
USA/WA-CDC-UW21081214793/2021	EPI_ISL_3666601	MZ952340.1	Pavitra Roychoudhury et al	UW Virology Lab	UW Virology Lab	Washington
