## Supplementary material for "Local-Scale phylodynamics reveal differential community impact of SARS-CoV-2 in metropolitan US county": Acknowledgement tables for sequences used in study (part 7 of 16)

strain	gisaid_epi_isl	genbank_accession	authors	originating_lab	submitting_lab	ns_kc
USA/WA-S15423/2021	EPI_ISL_7812698	OL904218.1	Deborah A. Nickerson et al	Incyte Diagnostics Spokane	Seattle Flu Study	Washington
USA/WA-UW-21092884933/2021	EPI_ISL_5258561	OK557085.1	Pavitra Roychoudhury et al	UW Virology Lab	UW Virology Lab	North_King_County
USA/WA-S10842/2021	EPI_ISL_4198906	OK137228.1	Deborah A. Nickerson et al	Incyte Diagnostics Spokane	Seattle Flu Study	Washington
USA/WA-S13459/2021	EPI_ISL_5999558	OL373660.1	Deborah A. Nickerson et al	Incyte Diagnostics Spokane	Seattle Flu Study	Washington
USA/WA-UW-21090869321/2021	EPI_ISL_4569345	OK334184.1	Pavitra Roychoudhury et al	UW Virology Lab	UW Virology Lab	South_King_County
USA/WA-PHL-006121/2021	EPI_ISL_6608312	?	Drew MacKellar et al	Washington State Department of Health Public Health Laboratories	Washington State Department of Health Public Health Laboratories	Washington
USA/WA-CDC-UW21110881708/2021	EPI_ISL_6596629	OL597418.1	Pavitra Roychoudhury et al	UW Virology Lab	UW Virology Lab	North_King_County
USA/WA-OHSU-212890119/2021	EPI_ISL_7322871	?	Yun Wu et al	Kaiser Permanente NW Reginal Lab	OHSU MM Lab	Washington
USA/WA-S10927/2021	EPI_ISL_4198805	OK137313.1	Deborah A. Nickerson et al	Northwest Laboratory	Seattle Flu Study	Washington
USA/WA-PHL-005106/2021	EPI_ISL_5903480	?	Drew MacKellar et al	Washington State Department of Health Public Health Laboratories	Washington State Department of Health Public Health Laboratories	South_King_County
USA/WA-CDC-UW21112293654/2021	EPI_ISL_7546542	OL825176.1	Pavitra Roychoudhury et al	UW Virology Lab	UW Virology Lab	South_King_County
USA/WA-PHL-007963/2021	EPI_ISL_7985832	?	Drew MacKellar et al	Washington State Department of Health Public Health Laboratories	Washington State Department of Health Public Health Laboratories	North_King_County
USA/WA-S11952/2021	EPI_ISL_4873406	OK375019.1	Deborah A. Nickerson et al	Overlake Hospital	Seattle Flu Study	Washington
USA/WA-PHL-004143/2021	EPI_ISL_5628465	?	Drew MacKellar et al	Washington State Department of Health Public Health Laboratories	Washington State Department of Health Public Health Laboratories	Washington
USA/WA-PHL-006924/2021	EPI_ISL_7506880	?	Drew MacKellar et al	Washington State Department of Health Public Health Laboratories	Washington State Department of Health Public Health Laboratories	Washington
USA/WA-S14282/2021	EPI_ISL_6910214	OL676416.1	Deborah A. Nickerson et al	Overlake Hospital	Seattle Flu Study	Washington
USA/WA-PHL-006644/2021	EPI_ISL_6930415	?	Drew MacKellar et al	Washington State Department of Health Public Health Laboratories	Washington State Department of Health Public Health Laboratories	Washington
USA/WA-S13949/2021	EPI_ISL_6490432	OL516331.1	Deborah A. Nickerson et al	Northwest Laboratory	Seattle Flu Study	Washington
USA/WA-PHL-007448/2021	EPI_ISL_7547199	?	Drew MacKellar et al	Washington State Department of Health Public Health Laboratories	Washington State Department of Health Public Health Laboratories	Washington
USA/WA-OHSU-213140628/2021	EPI_ISL_7321035	?	Yun Wu et al	Kaiser Permanente NW Reginal Lab	OHSU MM Lab	Washington
USA/WA-PHL-005458/2021	EPI_ISL_5903553	?	Drew MacKellar et al	Washington State Department of Health Public Health Laboratories	Washington State Department of Health Public Health Laboratories	Washington
USA/WA-PHL-004714/2021	EPI_ISL_5778890	?	Drew MacKellar et al	Washington State Department of Health Public Health Laboratories	Washington State Department of Health Public Health Laboratories	Washington
USA/WA-CDC-UW21050364308/2021	EPI_ISL_2161913	MZ257680.1	Pavitra Roychoudhury et al	UW Virology Lab	UW Virology Lab	North_King_County
USA/WA-PHL-014166/2022	EPI_ISL_10117102	?	Drew MacKellar et al	Washington State Department of Health Public Health Laboratories	Washington State Department of Health Public Health Laboratories	Washington
USA/WA-S18231/2021	EPI_ISL_10297679	OM801723.1	Deborah A. Nickerson et al	Seattle Flu Study	Seattle Flu Study	Washington
USA/WA-CDC-UW21090241423/2021	EPI_ISL_4395750	OK264935.1	Pavitra Roychoudhury et al	UW Virology Lab	UW Virology Lab	North_King_County
USA/WA-S13192/2021	EPI_ISL_5903213	OL333824.1	Deborah A. Nickerson et al	Seattle Flu Study	Seattle Flu Study	South_King_County
USA/WA-PHL-007394/2021	EPI_ISL_7492963	?	Drew MacKellar et al	Washington State Department of Health Public Health Laboratories	Washington State Department of Health Public Health Laboratories	Washington
USA/WA-S10541/2021	EPI_ISL_3832801	MZ976981.1	Deborah A. Nickerson et al	Northwest Laboratory	Seattle Flu Study	Washington
USA/WA-S10769/2021	EPI_ISL_4071488	OK083398.1	Deborah A. Nickerson et al	Northwest Laboratory	Seattle Flu Study	Washington
USA/WA-CDC-UW21090363559/2021	EPI_ISL_4472809	OK301874.1	Pavitra Roychoudhury et al	UW Virology Lab	UW Virology Lab	North_King_County
USA/WA-S10917/2021	EPI_ISL_4198803	OK137303.1	Deborah A. Nickerson et al	Northwest Laboratory	Seattle Flu Study	Washington
USA/WA-OHSU-212390732/2021	EPI_ISL_5238882	?	Yun Wu et al	Kaiser Permanente NW Reginal Lab	OHSU MM Lab	Washington
USA/WA-PHL-005414/2021	EPI_ISL_5990781	?	Drew MacKellar et al	Washington State Department of Health Public Health Laboratories	Washington State Department of Health Public Health Laboratories	Washington
USA/WA-CDC-UW21072071076/2021	EPI_ISL_3236796	OK111688.1	Pavitra Roychoudhury et al	UW Virology Lab	UW Virology Lab	North_King_County
USA/WA-PHL-004619/2021	EPI_ISL_5687627	?	Drew MacKellar et al	Washington State Department of Health Public Health Laboratories	Washington State Department of Health Public Health Laboratories	Washington
USA/WA-S10335/2021	EPI_ISL_3372751	MZ770148.1	Deborah A. Nickerson et al	Atlas Genomics	Seattle Flu Study	Washington
USA/WA-PHL-004672/2021	EPI_ISL_5687554	?	Drew MacKellar et al	Washington State Department of Health Public Health Laboratories	Washington State Department of Health Public Health Laboratories	Washington
USA/WA-PHL-009237/2021	EPI_ISL_8564331	?	Drew MacKellar et al	Washington State Department of Health Public Health Laboratories	Washington State Department of Health Public Health Laboratories	Washington
USA/WA-S15244/2021	EPI_ISL_7812520	OL904041.1	Deborah A. Nickerson et al	Overlake Hospital	Seattle Flu Study	Washington
USA/WA-PHL-007274/2021	EPI_ISL_7492907	?	Drew MacKellar et al	Washington State Department of Health Public Health Laboratories	Washington State Department of Health Public Health Laboratories	Washington
USA/WA-PHL-008255/2021	EPI_ISL_8146884	?	Drew MacKellar et al	Washington State Department of Health Public Health Laboratories	Washington State Department of Health Public Health Laboratories	Washington
USA/WA-PHL-006678/2021	EPI_ISL_6931359	?	Drew MacKellar et al	Washington State Department of Health Public Health Laboratories	Washington State Department of Health Public Health Laboratories	Washington
USA/WA-CDC-UW21062414653/2021	EPI_ISL_2802986	MZ532317.1	Pavitra Roychoudhury et al	UW Virology Lab	UW Virology Lab	North_King_County
USA/WA-S14028/2021	EPI_ISL_6574434	OL584659.1	Deborah A. Nickerson et al	Northwest Laboratory	Seattle Flu Study	Washington
USA/WA-CDC-UW21070604623/2021	EPI_ISL_2967677	MZ581230.1	Pavitra Roychoudhury et al	UW Virology Lab	UW Virology Lab	Washington
USA/WA-CDC-UW21111405841/2021	EPI_ISL_6667301	OL640121.1	Pavitra Roychoudhury et al	UW Virology Lab	UW Virology Lab	Washington
USA/WA-OHSU-212690221/2021	EPI_ISL_5238910	?	Yun Wu et al	Kaiser Permanente NW Reginal Lab	OHSU MM Lab	Washington
USA/WA-UW-21072967441/2021	EPI_ISL_4302607	OK542354.1	Pavitra Roychoudhury et al	UW Virology Lab	UW Virology Lab	South_King_County
USA/WA-PHL-002184/2021	EPI_ISL_3921758	?	Drew MacKellar et al	Washington State Department of Health Public Health Laboratories	Washington State Department of Health Public Health Laboratories	Washington
USA/WA-CDC-UW21112062082/2021	EPI_ISL_6826391	OL679267.1	Pavitra Roychoudhury et al	UW Virology Lab	UW Virology Lab	North_King_County
USA/WA-OHSU-212810617/2021	EPI_ISL_5696885	?	Yun Wu et al	Kaiser Permanente NW Reginal Lab	OHSU MM Lab	Washington
USA/WA-PHL-007916/2021	EPI_ISL_7738192	?	Drew MacKellar et al	Washington State Department of Health Public Health Laboratories	Washington State Department of Health Public Health Laboratories	Washington
USA/WA-S13567/2021	EPI_ISL_5999669	?	Deborah A. Nickerson et al	Atlas Genomics	Seattle Flu Study	Washington
USA/WA-S19178/2021	EPI_ISL_11328122	ON053103.1	Chris D. Frazar et al	Seattle Flu Study	Seattle Flu Study	Washington
USA/WA-S12668/2021	EPI_ISL_5629053	OK647637.1	Deborah A. Nickerson et al	Incyte Diagnostics Spokane	Seattle Flu Study	Washington
USA/WA-PHL-006757/2021	EPI_ISL_6930445	?	Drew MacKellar et al	Washington State Department of Health Public Health Laboratories	Washington State Department of Health Public Health Laboratories	Washington
USA/WA-PHL-004789/2021	EPI_ISL_5778959	?	Drew MacKellar et al	Washington State Department of Health Public Health Laboratories	Washington State Department of Health Public Health Laboratories	Washington
USA/WA-S15226/2021	EPI_ISL_7812502	OL904023.1	Deborah A. Nickerson et al	Overlake Hospital	Seattle Flu Study	Washington
USA/WA-S15230/2021	EPI_ISL_7812506	OL904027.1	Deborah A. Nickerson et al	Overlake Hospital	Seattle Flu Study	North_King_County
USA/WA-PHL-005673/2021	EPI_ISL_6259008	?	Drew MacKellar et al	Washington State Department of Health Public Health Laboratories	Washington State Department of Health Public Health Laboratories	South_King_County
USA/WA-S13843/2021	EPI_ISL_6490325	OL516227.1	Deborah A. Nickerson et al	Northwest Laboratory	Seattle Flu Study	Washington
USA/WA-S10766/2021	EPI_ISL_4071400	OK083395.1	Deborah A. Nickerson et al	Northwest Laboratory	Seattle Flu Study	Washington
USA/WA-PHL-012155/2021	EPI_ISL_9442434	?	Drew MacKellar et al	Washington State Department of Health Public Health Laboratories	Washington State Department of Health Public Health Laboratories	Washington
USA/WA-CDC-UW21120462234/2021	EPI_ISL_7982604	OM004302.1	Pavitra Roychoudhury et al	UW Virology Lab	UW Virology Lab	North_King_County
USA/WA-PHL-007782/2021	EPI_ISL_7738062	?	Drew MacKellar et al	Washington State Department of Health Public Health Laboratories	Washington State Department of Health Public Health Laboratories	Washington
USA/WA-PHL-005648/2021	EPI_ISL_6258985	?	Drew MacKellar et al	Washington State Department of Health Public Health Laboratories	Washington State Department of Health Public Health Laboratories	Washington
USA/WA-CDC-UW21071931299/2021	EPI_ISL_3149571	MZ754564.1	Pavitra Roychoudhury et al	UW Virology Lab	UW Virology Lab	North_King_County
USA/WA-S13270/2021	EPI_ISL_5880521	OL336083.1	Deborah A. Nickerson et al	Northwest Laboratory	Seattle Flu Study	Washington
USA/WA-PHL-005681/2021	EPI_ISL_6259001	?	Drew MacKellar et al	Washington State Department of Health Public Health Laboratories	Washington State Department of Health Public Health Laboratories	South_King_County
USA/WA-PHL-005130/2021	EPI_ISL_5903503	?	Drew MacKellar et al	Washington State Department of Health Public Health Laboratories	Washington State Department of Health Public Health Laboratories	Washington
USA/WA-S14144/2021	EPI_ISL_6574554	OL584770.1	Deborah A. Nickerson et al	Incyte Diagnostics Spokane	Seattle Flu Study	Washington
USA/WA-S19182/2021	EPI_ISL_11328126	ON053107.1	Chris D. Frazar et al	Seattle Flu Study	Seattle Flu Study	Washington
USA/WA-UW-21072309822/2021	EPI_ISL_3411384	MZ815015.1	Pavitra Roychoudhury et al	UW Virology Lab	UW Virology Lab	South_King_County
USA/WA-PHL-005861/2021	EPI_ISL_6259157	?	Drew MacKellar et al	Washington State Department of Health Public Health Laboratories	Washington State Department of Health Public Health Laboratories	Washington
USA/WA-PHL-007204/2021	EPI_ISL_7492842	?	Drew MacKellar et al	Washington State Department of Health Public Health Laboratories	Washington State Department of Health Public Health Laboratories	Washington
USA/WA-S13961/2021	EPI_ISL_6490444	OL516343.1	Deborah A. Nickerson et al	Northwest Laboratory	Seattle Flu Study	Washington
USA/WA-PHL-005613/2021	EPI_ISL_5990883	?	Drew MacKellar et al	Washington State Department of Health Public Health Laboratories	Washington State Department of Health Public Health Laboratories	Washington
USA/WA-CDC-UW21080276556/2021	EPI_ISL_3449145	MZ843161.1	Pavitra Roychoudhury et al	UW Virology Lab	UW Virology Lab	Washington
USA/WA-PHL-004452/2021	EPI_ISL_5687583	?	Drew MacKellar et al	Washington State Department of Health Public Health Laboratories	Washington State Department of Health Public Health Laboratories	Washington
USA/WA-PHL-005164/2021	EPI_ISL_5903540	?	Drew MacKellar et al	Washington State Department of Health Public Health Laboratories	Washington State Department of Health Public Health Laboratories	Washington
USA/WA-S12633/2021	EPI_ISL_5329174	OK546675.1	Deborah A. Nickerson et al	Seattle Flu Study	Seattle Flu Study	North_King_County
USA/WA-PHL-006524/2021	EPI_ISL_6930298	?	Drew MacKellar et al	Washington State Department of Health Public Health Laboratories	Washington State Department of Health Public Health Laboratories	Washington
USA/WA-OHSU-213483557/2021	EPI_ISL_8131046	?	Yun Wu et al	Kaiser Permanente NW Regional Lab	OHSU MM Lab	Washington
USA/WA-CDC-QDX29556947/2021	EPI_ISL_5418932	OK577800.1	Dakota Howard et al	Quest Diagnostics Incorporated	Centers for Disease Control and Prevention Division of Viral Diseases, Pathogen Discovery	Washington
USA/WA-CDC-UW21061009922/2021	EPI_ISL_2618078	MZ441015.1	Pavitra Roychoudhury et al	UW Virology Lab	UW Virology Lab	North_King_County
USA/WA-CDC-UW21110214801/2021	EPI_ISL_6596715	OL597345.1	Pavitra Roychoudhury et al	UW Virology Lab	UW Virology Lab	South_King_County
USA/WA-PHL-004018/2021	EPI_ISL_5687431	?	Drew MacKellar et al	Washington State Department of Health Public Health Laboratories	Washington State Department of Health Public Health Laboratories	Washington
USA/WA-PHL-001981/2021	EPI_ISL_3921642	?	Drew MacKellar et al	Washington State Department of Health Public Health Laboratories	Washington State Department of Health Public Health Laboratories	Washington
USA/WA-S11801/2021	EPI_ISL_4872512	OK374892.1	Deborah A. Nickerson et al	Central Washington Hospital	Seattle Flu Study	Washington
USA/WA-PHL-006051/2021	EPI_ISL_6608243	?	Drew MacKellar et al	Washington State Department of Health Public Health Laboratories	Washington State Department of Health Public Health Laboratories	Washington
USA/WA-CDC-UW21121740920/2021	EPI_ISL_8163356	OM065657.1	Pavitra Roychoudhury et al	UW Virology Lab	UW Virology Lab	South_King_County
USA/WA-PHL-002201/2021	EPI_ISL_3921772	?	Drew MacKellar et al	Washington State Department of Health Public Health Laboratories	Washington State Department of Health Public Health Laboratories	Washington
USA/WA-CDC-UW21082788800/2021	EPI_ISL_4036149	OK110861.1	Pavitra Roychoudhury et al	UW Virology Lab	UW Virology Lab	South_King_County
USA/WA-PHL-010125/2022	EPI_ISL_8992073	?	Drew MacKellar et al	Washington State Department of Health Public Health Laboratories	Washington State Department of Health Public Health Laboratories	Washington
USA/WA-S13767/2021	EPI_ISL_6490247	OL516157.1	Deborah A. Nickerson et al	Incyte Diagnostics Spokane	Seattle Flu Study	Washington
USA/WA-S10342/2021	EPI_ISL_3372758	MZ770155.1	Deborah A. Nickerson et al	Atlas Genomics	Seattle Flu Study	Washington
USA/WA-UW-21063011737/2021	EPI_ISL_3091000	MZ634467.1	Pavitra Roychoudhury et al	UW Virology Lab	UW Virology Lab	North_King_County
USA/WA-PHL-001825/2021	EPI_ISL_3656494	?	Drew MacKellar et al	Washington State Department of Health Public Health Laboratories	Washington State Department of Health Public Health Laboratories	Washington
USA/WA-UW-21100989760/2021	EPI_ISL_5532593	OK635920.1	Pavitra Roychoudhury et al	UW Virology Lab	UW Virology Lab	North_King_County
USA/WA-CDC-UW21080293647/2021	EPI_ISL_3449087	MZ843085.1	Pavitra Roychoudhury et al	UW Virology Lab	UW Virology Lab	North_King_County
USA/WA-CDC-UW21101171331/2021	EPI_ISL_5532957	OK640549.1	Pavitra Roychoudhury et al	UW Virology Lab	UW Virology Lab	South_King_County
USA/WA-PHL-008172/2021	EPI_ISL_8146849	?	Drew MacKellar et al	Washington State Department of Health Public Health Laboratories	Washington State Department of Health Public Health Laboratories	Washington
USA/WA-S12752/2021	EPI_ISL_5629139	OK647719.1	Deborah A. Nickerson et al	Incyte Diagnostics Spokane	Seattle Flu Study	Washington
USA/WA-S13234/2021	EPI_ISL_5903255	OL333806.1	Deborah A. Nickerson et al	Seattle Flu Study	Seattle Flu Study	Washington
USA/WA-S18263/2021	EPI_ISL_10295855	OM801950.1	Deborah A. Nickerson et al	Seattle Flu Study	Seattle Flu Study	Washington
USA/WA-PHL-005331/2021	EPI_ISL_5990707	?	Drew MacKellar et al	Washington State Department of Health Public Health Laboratories	Washington State Department of Health Public Health Laboratories	Washington
USA/WA-UW-21080746708/2021	EPI_ISL_4396147	OK229892.1	Pavitra Roychoudhury et al	UW Virology Lab	UW Virology Lab	North_King_County
USA/WA-S11115/2021	EPI_ISL_4198857	OK137500.1	Deborah A. Nickerson et al	Incyte Diagnostics Spokane	Seattle Flu Study	Washington
USA/WA-CDC-UW21121883549/2021	EPI_ISL_8163264	OM065671.1	Pavitra Roychoudhury et al	UW Virology Lab	UW Virology Lab	North_King_County
USA/WA-S10341/2021	EPI_ISL_3372757	MZ770154.1	Deborah A. Nickerson et al	Atlas Genomics	Seattle Flu Study	Washington
USA/WA-PHL-002828/2021	EPI_ISL_4410821	?	Drew MacKellar et al	Washington State Department of Health Public Health Laboratories	Washington State Department of Health Public Health Laboratories	Washington
USA/WA-S13257/2021	EPI_ISL_5880508	OL336070.1	Deborah A. Nickerson et al	Northwest Laboratory	Seattle Flu Study	Washington
USA/WA-CDC-UW21072259434/2021	EPI_ISL_3236665	OK111567.1	Pavitra Roychoudhury et al	UW Virology Lab	UW Virology Lab	North_King_County
USA/WA-S15433/2021	EPI_ISL_7812708	OL904228.1	Deborah A. Nickerson et al	Incyte Diagnostics Spokane	Seattle Flu Study	Washington
USA/WA-UW-21051165199/2021	EPI_ISL_2618699	?	Pavitra Roychoudhury et al	UW Virology Lab	UW Virology Lab	Washington
USA/WA-PHL-007520/2021	EPI_ISL_7547287	?	Drew MacKellar et al	Washington State Department of Health Public Health Laboratories	Washington State Department of Health Public Health Laboratories	Washington
USA/WA-CDC-UW21121471048/2021	EPI_ISL_8131823	OM056196.1	Pavitra Roychoudhury et al	UW Virology Lab	UW Virology Lab	North_King_County
USA/WA-UW-21092742389/2021	EPI_ISL_5238872	OK555126.1	Pavitra Roychoudhury et al	UW Virology Lab	UW Virology Lab	Washington
USA/WA-S12589/2021	EPI_ISL_5329413	OK546356.1	Deborah A. Nickerson et al	Seattle Flu Study	Seattle Flu Study	Washington
USA/WA-S13992/2021	EPI_ISL_6574398	OL584627.1	Deborah A. Nickerson et al	Northwest Laboratory	Seattle Flu Study	Washington
USA/WA-UW-21071939422/2021	EPI_ISL_3245004	MZ713906.1	Pavitra Roychoudhury et al	UW Virology Lab	UW Virology Lab	Washington
USA/WA-PHL-006926/2021	EPI_ISL_7506882	?	Drew MacKellar et al	Washington State Department of Health Public Health Laboratories	Washington State Department of Health Public Health Laboratories	Washington
USA/WA-PHL-003360/2021	EPI_ISL_5022177	?	Drew MacKellar et al	Washington State Department of Health Public Health Laboratories	Washington State Department of Health Public Health Laboratories	Washington
USA/WA-PHL-005038/2021	EPI_ISL_5903414	?	Drew MacKellar et al	Washington State Department of Health Public Health Laboratories	Washington State Department of Health Public Health Laboratories	Washington
USA/WA-PHL-001200/2021	EPI_ISL_3216961	?	Drew MacKellar et al	Washington State Department of Health Public Health Laboratories	Washington State Department of Health Public Health Laboratories	Washington
USA/WA-S8803/2021	EPI_ISL_2715212	MZ461297.1	Deborah A. Nickerson et al	Atlas Genomics	Seattle Flu Study	South_King_County
USA/WA-PHL-002371/2021	EPI_ISL_4187841	?	Drew MacKellar et al	Washington State Department of Health Public Health Laboratories	Washington State Department of Health Public Health Laboratories	Washington
USA/WA-S14234/2021	EPI_ISL_6574647	OL584857.1	Deborah A. Nickerson et al	Incyte Diagnostics Spokane	Seattle Flu Study	Washington
USA/WA-CDC-UW21111081672/2021	EPI_ISL_6667408	OL640015.1	Pavitra Roychoudhury et al	UW Virology Lab	UW Virology Lab	North_King_County
USA/WA-OHSU-212390167/2021	EPI_ISL_4636844	?	Yun Wu et al	Kaiser Permanente NW Reginal Lab	OHSU MM Lab	Washington
USA/WA-PHL-001351/2021	EPI_ISL_3450854	?	Drew MacKellar et al	Washington State Department of Health Public Health Laboratories	Washington State Department of Health Public Health Laboratories	Washington
USA/WA-PHL-004607/2021	EPI_ISL_5687517	?	Drew MacKellar et al	Washington State Department of Health Public Health Laboratories	Washington State Department of Health Public Health Laboratories	Washington
USA/WA-PHL-001366/2021	EPI_ISL_3450825	?	Drew MacKellar et al	Washington State Department of Health Public Health Laboratories	Washington State Department of Health Public Health Laboratories	Washington
USA/WA-OHSU-213481524/2021	EPI_ISL_7889059	?	Yun Wu et al	Kaiser Permanente NW Reginal Lab	OHSU MM Lab	Washington
USA/WA-PHL-001352/2021	EPI_ISL_3450850	?	Drew MacKellar et al	Washington State Department of Health Public Health Laboratories	Washington State Department of Health Public Health Laboratories	Washington
USA/WA-CDC-UW21081658518/2021	EPI_ISL_3759449	OK067980.1	Pavitra Roychoudhury et al	UW Virology Lab	UW Virology Lab	South_King_County
USA/WA-S14476/2021	EPI_ISL_6910409	OL676608.1	Deborah A. Nickerson et al	Incyte Diagnostics Spokane	Seattle Flu Study	Washington
USA/WA-S13872/2021	EPI_ISL_6490354	OL516255.1	Deborah A. Nickerson et al	Northwest Laboratory	Seattle Flu Study	Washington
USA/WA-S11748/2021	EPI_ISL_4872784	OK374840.1	Deborah A. Nickerson et al	Central Washington Hospital	Seattle Flu Study	Washington
USA/WA-PHL-008471/2021	EPI_ISL_8209293	?	Drew MacKellar et al	Washington State Department of Health Public Health Laboratories	Washington State Department of Health Public Health Laboratories	Washington
USA/WA-S9832/2021	EPI_ISL_3346929	MZ768272.1	Deborah A. Nickerson et al	Northwest Laboratory	Seattle Flu Study	Washington
USA/WA-S11776/2021	EPI_ISL_4872402	OK374867.1	Deborah A. Nickerson et al	Central Washington Hospital	Seattle Flu Study	Washington
USA/WA-CDC-UW21110281362/2021	EPI_ISL_6596718	OL597353.1	Pavitra Roychoudhury et al	UW Virology Lab	UW Virology Lab	North_King_County
USA/WA-CDC-UW21062851096/2021	EPI_ISL_2802881	MZ532219.1	Pavitra Roychoudhury et al	UW Virology Lab	UW Virology Lab	North_King_County
USA/WA-S15251/2021	EPI_ISL_7812527	OL904048.1	Deborah A. Nickerson et al	Overlake Hospital	Seattle Flu Study	Washington
USA/WA-S13804/2021	EPI_ISL_6490284	?	Deborah A. Nickerson et al	Northwest Laboratory	Seattle Flu Study	Washington
USA/WA-UW-21073198084/2021	EPI_ISL_3825845	OK144496.1	Pavitra Roychoudhury et al	UW Virology Lab	UW Virology Lab	North_King_County
USA/WA-S12358/2021	EPI_ISL_5329196	OK546409.1	Deborah A. Nickerson et al	Northwest Laboratory	Seattle Flu Study	Washington
USA/WA-CDC-UW21121683512/2021	EPI_ISL_8163421	?	Pavitra Roychoudhury et al	UW Virology Lab	UW Virology Lab	South_King_County
USA/WA-S9971/2021	EPI_ISL_3347061	MZ768404.1	Deborah A. Nickerson et al	Incyte Diagnostics Spokane	Seattle Flu Study	Washington
USA/WA-S13772/2021	EPI_ISL_6490252	OL516162.1	Deborah A. Nickerson et al	Incyte Diagnostics Spokane	Seattle Flu Study	Washington
USA/WA-PHL-007733/2021	EPI_ISL_7738155	?	Drew MacKellar et al	Washington State Department of Health Public Health Laboratories	Washington State Department of Health Public Health Laboratories	Washington
USA/WA-PHL-007085/2021	EPI_ISL_7507041	?	Drew MacKellar et al	Washington State Department of Health Public Health Laboratories	Washington State Department of Health Public Health Laboratories	Washington
USA/WA-PHL-005635/2021	EPI_ISL_5990905	?	Drew MacKellar et al	Washington State Department of Health Public Health Laboratories	Washington State Department of Health Public Health Laboratories	Washington
USA/WA-PHL-002472/2021	EPI_ISL_4187790	?	Drew MacKellar et al	Washington State Department of Health Public Health Laboratories	Washington State Department of Health Public Health Laboratories	Washington
USA/WA-UW-21110281061/2021	EPI_ISL_6607099	OL627535.1	Pavitra Roychoudhury et al	UW Virology Lab	UW Virology Lab	Washington
USA/WA-S15569/2021	EPI_ISL_8035080	OM003885.1	Deborah A. Nickerson et al	Seattle Flu Study	Seattle Flu Study	Washington
USA/WA-PHL-006093/2021	EPI_ISL_6608284	?	Drew MacKellar et al	Washington State Department of Health Public Health Laboratories	Washington State Department of Health Public Health Laboratories	Washington
USA/WA-S11725/2021	EPI_ISL_4873664	OK374819.1	Deborah A. Nickerson et al	Central Washington Hospital	Seattle Flu Study	Washington
USA/WA-PHL-006199/2021	EPI_ISL_6931091	?	Drew MacKellar et al	Washington State Department of Health Public Health Laboratories	Washington State Department of Health Public Health Laboratories	Washington
USA/WA-PHL-008194/2021	EPI_ISL_8146863	?	Drew MacKellar et al	Washington State Department of Health Public Health Laboratories	Washington State Department of Health Public Health Laboratories	Washington
USA/WA-CDC-UW21060776197/2021	EPI_ISL_2549342	OK189350.1	Pavitra Roychoudhury et al	UW Virology Lab	UW Virology Lab	South_King_County
USA/WA-CDC-UW21100396805/2021	EPI_ISL_5161554	OK534513.1	Pavitra Roychoudhury et al	UW Virology Lab	UW Virology Lab	Washington
USA/WA-UW-21062940424/2021	EPI_ISL_3692590	MZ926824.1	Pavitra Roychoudhury et al	UW Virology Lab	UW Virology Lab	North_King_County
USA/WA-S13825/2021	EPI_ISL_6490305	OL516210.1	Deborah A. Nickerson et al	Northwest Laboratory	Seattle Flu Study	Washington
USA/WA-PHL-016474/2022	EPI_ISL_11501201	?	Drew MacKellar et al	Washington State Department of Health Public Health Laboratories	Washington State Department of Health Public Health Laboratories	Washington
USA/WA-S12250/2021	EPI_ISL_5058401	OK464744.1	Deborah A. Nickerson et al	Incyte Diagnostics Spokane	Seattle Flu Study	Washington
USA/WA-PHL-001061/2021	EPI_ISL_2859431	?	Drew MacKellar et al	Washington State Department of Health Public Health Laboratories	Washington State Department of Health Public Health Laboratories	Washington
USA/WA-CDC-UW21120215211/2021	EPI_ISL_7738848	OL884596.1	Pavitra Roychoudhury et al	UW Virology Lab	UW Virology Lab	North_King_County
USA/WA-UW-21111717822/2021	EPI_ISL_7545824	OL965163.1	Pavitra Roychoudhury et al	UW Virology Lab	UW Virology Lab	North_King_County
USA/WA-PHL-008477/2021	EPI_ISL_8209299	?	Drew MacKellar et al	Washington State Department of Health Public Health Laboratories	Washington State Department of Health Public Health Laboratories	Washington
USA/WA-S13520/2021	EPI_ISL_5999619	OL373719.1	Deborah A. Nickerson et al	Atlas Genomics	Seattle Flu Study	South_King_County
USA/WA-PHL-008467/2021	EPI_ISL_8209289	?	Drew MacKellar et al	Washington State Department of Health Public Health Laboratories	Washington State Department of Health Public Health Laboratories	Washington
USA/WA-OHSU-211820445/2021	EPI_ISL_3346520	?	Jeannine Lama et al	OHSU-MM Lab	OHSU-MM Lab	Washington
USA/WA-UW-21102998121/2021	EPI_ISL_6568747	OL607010.1	Pavitra Roychoudhury et al	UW Virology Lab	UW Virology Lab	Washington
USA/WA-CDC-UW21102296062/2021	EPI_ISL_6122291	OL476540.1	Pavitra Roychoudhury et al	UW Virology Lab	UW Virology Lab	North_King_County
USA/WA-S15155/2021	EPI_ISL_7285399	OL740970.1	Deborah A. Nickerson et al	Overlake Hospital	Seattle Flu Study	Washington
USA/WA-PHL-003051/2021	EPI_ISL_4945486	?	Drew MacKellar et al	Washington State Department of Health Public Health Laboratories	Washington State Department of Health Public Health Laboratories	Washington
USA/WA-OHSU-13903/2021	EPI_ISL_7623560	?	Brendan L. O'Connell et al	OHSU Lab Services Molecular Microbiology Lab	Oregon SARS-CoV-2 Genome Sequencing Center	Washington
USA/WA-UW-21072698951/2021	EPI_ISL_3825909	MZ970861.1	Pavitra Roychoudhury et al	UW Virology Lab	UW Virology Lab	Washington
USA/WA-S13693/2021	EPI_ISL_6490173	?	Deborah A. Nickerson et al	Incyte Diagnostics Spokane	Seattle Flu Study	Washington
USA/WA-CDC-UW21082790011/2021	EPI_ISL_4036090	OK110803.1	Pavitra Roychoudhury et al	UW Virology Lab	UW Virology Lab	South_King_County
USA/WA-CDC-UW21100950476/2021	EPI_ISL_5530521	OK640349.1	Pavitra Roychoudhury et al	UW Virology Lab	UW Virology Lab	North_King_County
USA/WA-OHSU-15194/2021	EPI_ISL_9318604	?	Brendan L. O'Connell et al	OHSU Lab Services Molecular Microbiology Lab	Oregon SARS-CoV-2 Genome Sequencing Center	Washington
USA/WA-PHL-001635/2021	EPI_ISL_3656537	?	Drew MacKellar et al	Washington State Department of Health Public Health Laboratories	Washington State Department of Health Public Health Laboratories	Washington
USA/WA-PHL-008145/2021	EPI_ISL_8147092	?	Drew MacKellar et al	Washington State Department of Health Public Health Laboratories	Washington State Department of Health Public Health Laboratories	Washington
USA/WA-S15154/2021	EPI_ISL_7285404	OL740969.1	Deborah A. Nickerson et al	Overlake Hospital	Seattle Flu Study	Washington
USA/WA-S14344/2021	EPI_ISL_6910273	OL676477.1	Deborah A. Nickerson et al	Atlas Genomics	Seattle Flu Study	Washington
USA/WA-OHSU-212890302/2021	EPI_ISL_7320857	?	Yun Wu et al	Kaiser Permanente NW Reginal Lab	OHSU MM Lab	Washington
USA/WA-PHL-007744/2021	EPI_ISL_7738035	?	Drew MacKellar et al	Washington State Department of Health Public Health Laboratories	Washington State Department of Health Public Health Laboratories	Washington
USA/WA-PHL-009217/2021	EPI_ISL_8564312	?	Drew MacKellar et al	Washington State Department of Health Public Health Laboratories	Washington State Department of Health Public Health Laboratories	Washington
USA/WA-S14737/2021	EPI_ISL_7270155	OL740549.1	Deborah A. Nickerson et al	Incyte Diagnostics Spokane	Seattle Flu Study	Washington
USA/WA-S10835/2021	EPI_ISL_4198909	OK137221.1	Deborah A. Nickerson et al	Incyte Diagnostics Spokane	Seattle Flu Study	Washington
USA/WA-PHL-008126/2021	EPI_ISL_7985987	?	Drew MacKellar et al	Washington State Department of Health Public Health Laboratories	Washington State Department of Health Public Health Laboratories	Washington
USA/WA-S11243/2021	EPI_ISL_4234121	OK147196.1	Deborah A. Nickerson et al	Atlas Genomics	Seattle Flu Study	South_King_County
USA/WA-PHL-005675/2021	EPI_ISL_6259102	?	Drew MacKellar et al	Washington State Department of Health Public Health Laboratories	Washington State Department of Health Public Health Laboratories	Washington
USA/WA-PHL-006156/2021	EPI_ISL_6608339	?	Drew MacKellar et al	Washington State Department of Health Public Health Laboratories	Washington State Department of Health Public Health Laboratories	Washington
USA/WA-CDC-UW21061086474/2021	EPI_ISL_2618089	MZ441025.1	Pavitra Roychoudhury et al	UW Virology Lab	UW Virology Lab	Washington
USA/WA-PHL-005338/2021	EPI_ISL_5990712	?	Drew MacKellar et al	Washington State Department of Health Public Health Laboratories	Washington State Department of Health Public Health Laboratories	Washington
USA/WA-PHL-009001/2021	EPI_ISL_8566766	?	Drew MacKellar et al	Washington State Department of Health Public Health Laboratories	Washington State Department of Health Public Health Laboratories	Washington
USA/WA-CDC-UW21090868792/2021	EPI_ISL_4472632	OK301697.1	Pavitra Roychoudhury et al	UW Virology Lab	UW Virology Lab	South_King_County
USA/WA-PHL-008212/2021	EPI_ISL_8146870	?	Drew MacKellar et al	Washington State Department of Health Public Health Laboratories	Washington State Department of Health Public Health Laboratories	Washington
USA/WA-PHL-007444/2021	EPI_ISL_7547191	?	Drew MacKellar et al	Washington State Department of Health Public Health Laboratories	Washington State Department of Health Public Health Laboratories	Washington
USA/WA-OHSU-212150249/2021	EPI_ISL_3826999	?	Yun Wu et al	Kaiser Permanente NW Reginal Lab	OHSU MM Lab	Washington
USA/WA-S17164/2022	EPI_ISL_9346985	OM458076.1	Deborah A. Nickerson et al	Seattle Flu Study	Seattle Flu Study	North_King_County
USA/WA-CDC-UW21112906803/2021	EPI_ISL_7738970	OL884513.1	Pavitra Roychoudhury et al	UW Virology Lab	UW Virology Lab	North_King_County
USA/WA-S10915/2021	EPI_ISL_4198851	OK137301.1	Deborah A. Nickerson et al	Northwest Laboratory	Seattle Flu Study	Washington
USA/WA-CDC-UW21112087232/2021	EPI_ISL_7546055	OL825161.1	Pavitra Roychoudhury et al	UW Virology Lab	UW Virology Lab	North_King_County
USA/WA-OHSU-213540770/2021	EPI_ISL_9400583	?	Yun Wu et al	Kaiser Permanente NW Reginal Lab	OHSU MM Lab	Washington
USA/WA-S12553/2021	EPI_ISL_5329267	OK546585.1	Deborah A. Nickerson et al	Central Washington Hospital	Seattle Flu Study	Washington
USA/WA-CDC-UW21062895366/2021	EPI_ISL_2802882	MZ532220.1	Pavitra Roychoudhury et al	UW Virology Lab	UW Virology Lab	North_King_County
USA/WA-PHL-003095/2021	EPI_ISL_4945394	?	Drew MacKellar et al	Washington State Department of Health Public Health Laboratories	Washington State Department of Health Public Health Laboratories	Washington
USA/WA-PHL-007104/2021	EPI_ISL_7492748	?	Drew MacKellar et al	Washington State Department of Health Public Health Laboratories	Washington State Department of Health Public Health Laboratories	Washington
USA/WA-S15644/2021	EPI_ISL_8035153	OM003809.1	Deborah A. Nickerson et al	Overlake Hospital	Seattle Flu Study	North_King_County
USA/WA-CDC-UW21121135237/2021	EPI_ISL_7848804	OL914412.1	Pavitra Roychoudhury et al	UW Virology Lab	UW Virology Lab	South_King_County
USA/WA-UW-21062988988/2021	EPI_ISL_3025981	MZ611934.1	Pavitra Roychoudhury et al	UW Virology Lab	UW Virology Lab	North_King_County
USA/WA-S10596/2021	EPI_ISL_3832719	MZ970377.1	Deborah A. Nickerson et al	Seattle Flu Study	Seattle Flu Study	Washington
USA/WA-OHSU-212810284/2021	EPI_ISL_5696869	?	Yun Wu et al	Kaiser Permanente NW Reginal Lab	OHSU MM Lab	Washington
USA/WA-PHL-008083/2021	EPI_ISL_7985946	?	Drew MacKellar et al	Washington State Department of Health Public Health Laboratories	Washington State Department of Health Public Health Laboratories	Washington
USA/WA-CDC-UW21071630515/2021	EPI_ISL_3161020	MZ729257.1	Pavitra Roychoudhury et al	UW Virology Lab	UW Virology Lab	South_King_County
USA/WA-S13817/2021	EPI_ISL_6490297	OL516202.1	Deborah A. Nickerson et al	Northwest Laboratory	Seattle Flu Study	Washington
USA/WA-PHL-003792/2021	EPI_ISL_5628316	?	Drew MacKellar et al	Washington State Department of Health Public Health Laboratories	Washington State Department of Health Public Health Laboratories	Washington
USA/WA-OHSU-13284/2021	EPI_ISL_5317272	?	Brendan L. O'Connell et al	OHSU Lab Services Molecular Microbiology Lab	Oregon SARS-CoV-2 Genome Sequencing Center	Washington
USA/WA-UW-22010492311/2022	EPI_ISL_9301817	OM510009.1	Pavitra Roychoudhury et al	UW Virology Lab	UW Virology Lab	Washington
USA/WA-CDC-UW21110903198/2021	EPI_ISL_6596572	OL597473.1	Pavitra Roychoudhury et al	UW Virology Lab	UW Virology Lab	North_King_County
USA/WA-S10208/2021	EPI_ISL_3372867	MZ770035.1	Deborah A. Nickerson et al	Northwest Laboratory	Seattle Flu Study	Washington
USA/WA-S11561/2021	EPI_ISL_4636271	OK335317.1	Deborah A. Nickerson et al	Northwest Laboratory	Seattle Flu Study	Washington
USA/WA-CDC-UW21070764587/2021	EPI_ISL_3063715	MZ688313.1	Pavitra Roychoudhury et al	UW Virology Lab	UW Virology Lab	Washington
USA/WA-S15576/2021	EPI_ISL_8035087	OM003892.1	Deborah A. Nickerson et al	Seattle Flu Study	Seattle Flu Study	North_King_County
USA/WA-PHL-002540/2021	EPI_ISL_4187520	?	Drew MacKellar et al	Washington State Department of Health Public Health Laboratories	Washington State Department of Health Public Health Laboratories	Washington
USA/WA-PHL-002266/2021	EPI_ISL_3921901	?	Drew MacKellar et al	Washington State Department of Health Public Health Laboratories	Washington State Department of Health Public Health Laboratories	Washington
USA/WA-S15815/2021	EPI_ISL_8035318	OM003740.1	Deborah A. Nickerson et al	Seattle Flu Study	Seattle Flu Study	Washington
USA/WA-S14022/2021	EPI_ISL_6574428	OL584654.1	Deborah A. Nickerson et al	Northwest Laboratory	Seattle Flu Study	Washington
USA/WA-PHL-001683/2021	EPI_ISL_3656759	?	Drew MacKellar et al	Washington State Department of Health Public Health Laboratories	Washington State Department of Health Public Health Laboratories	Washington
USA/WA-PHL-004790/2021	EPI_ISL_5778960	?	Drew MacKellar et al	Washington State Department of Health Public Health Laboratories	Washington State Department of Health Public Health Laboratories	Washington
USA/WA-PHL-004674/2021	EPI_ISL_6002143	?	Drew MacKellar et al	Washington State Department of Health Public Health Laboratories	Washington State Department of Health Public Health Laboratories	Washington
USA/WA-PHL-001062/2021	EPI_ISL_2859432	?	Drew MacKellar et al	Washington State Department of Health Public Health Laboratories	Washington State Department of Health Public Health Laboratories	Washington
USA/WA-CDC-UW21110868304/2021	EPI_ISL_6568225	OM698890.1	Pavitra Roychoudhury et al	UW Virology Lab	UW Virology Lab	North_King_County
USA/WA-CDC-UW21071785729/2021	EPI_ISL_3149655	MZ754646.1	Pavitra Roychoudhury et al	UW Virology Lab	UW Virology Lab	South_King_County
USA/WA-CDC-UW21073132699/2021	EPI_ISL_3411068	MZ967769.1	Pavitra Roychoudhury et al	UW Virology Lab	UW Virology Lab	Washington
USA/WA-PHL-010950/2022	EPI_ISL_8992324	?	Drew MacKellar et al	Washington State Department of Health Public Health Laboratories	Washington State Department of Health Public Health Laboratories	Washington
USA/WA-PHL-004549/2021	EPI_ISL_5778816	?	Drew MacKellar et al	Washington State Department of Health Public Health Laboratories	Washington State Department of Health Public Health Laboratories	Washington
USA/WA-PHL-005875/2021	EPI_ISL_6259069	?	Drew MacKellar et al	Washington State Department of Health Public Health Laboratories	Washington State Department of Health Public Health Laboratories	Washington
USA/WA-PHL-005925/2021	EPI_ISL_6608122	?	Drew MacKellar et al	Washington State Department of Health Public Health Laboratories	Washington State Department of Health Public Health Laboratories	South_King_County
USA/WA-S14800/2021	EPI_ISL_7270218	OL740612.1	Deborah A. Nickerson et al	Incyte Diagnostics Spokane	Seattle Flu Study	Washington
USA/WA-PHL-008330/2021	EPI_ISL_8146906	?	Drew MacKellar et al	Washington State Department of Health Public Health Laboratories	Washington State Department of Health Public Health Laboratories	Washington
USA/WA-S14890/2021	EPI_ISL_7285444	OL740726.1	Deborah A. Nickerson et al	Incyte Diagnostics Spokane	Seattle Flu Study	Washington
USA/WA-PHL-001325/2021	EPI_ISL_3451018	?	Drew MacKellar et al	Washington State Department of Health Public Health Laboratories	Washington State Department of Health Public Health Laboratories	Washington
USA/WA-PHL-008251/2021	EPI_ISL_8146883	?	Drew MacKellar et al	Washington State Department of Health Public Health Laboratories	Washington State Department of Health Public Health Laboratories	Washington
USA/WA-S15348/2021	EPI_ISL_7812623	OL904143.1	Deborah A. Nickerson et al	Incyte Diagnostics Spokane	Seattle Flu Study	Washington
USA/WA-PHL-006978/2021	EPI_ISL_7506932	?	Drew MacKellar et al	Washington State Department of Health Public Health Laboratories	Washington State Department of Health Public Health Laboratories	Washington
USA/WA-CDC-UW21101584072/2021	EPI_ISL_5530240	OK640768.1	Pavitra Roychoudhury et al	UW Virology Lab	UW Virology Lab	North_King_County
USA/WA-S10447/2021	EPI_ISL_3832889	MZ976892.1	Deborah A. Nickerson et al	Interpath Laboratory	Seattle Flu Study	Washington
USA/WA-S13519/2021	EPI_ISL_5999618	OL373718.1	Deborah A. Nickerson et al	Atlas Genomics	Seattle Flu Study	Washington
USA/WA-S14142/2021	EPI_ISL_6574552	OL584768.1	Deborah A. Nickerson et al	Incyte Diagnostics Spokane	Seattle Flu Study	Washington
USA/WA-PHL-008306/2021	EPI_ISL_8146896	?	Drew MacKellar et al	Washington State Department of Health Public Health Laboratories	Washington State Department of Health Public Health Laboratories	Washington
USA/WA-CDC-UW21122455721/2021	EPI_ISL_8605810	OM232491.1	Pavitra Roychoudhury et al	UW Virology Lab	UW Virology Lab	North_King_County
USA/WA-UW-21050430069/2021	EPI_ISL_2299395	MZ328780.1	Pavitra Roychoudhury et al	UW Virology Lab	UW Virology Lab	North_King_County
USA/WA-UW-21111896249/2021	EPI_ISL_7545854	OL965190.1	Pavitra Roychoudhury et al	UW Virology Lab	UW Virology Lab	North_King_County
USA/WA-PHL-004451/2021	EPI_ISL_5687472	?	Drew MacKellar et al	Washington State Department of Health Public Health Laboratories	Washington State Department of Health Public Health Laboratories	Washington
USA/WA-S12061/2021	EPI_ISL_5058489	OK464559.1	Deborah A. Nickerson et al	Atlas Genomics	Seattle Flu Study	Washington
USA/WA-UW-21060955676/2021	EPI_ISL_2693766	MZ467935.1	Pavitra Roychoudhury et al	UW Virology Lab	UW Virology Lab	North_King_County
USA/WA-S10430/2021	EPI_ISL_3832854	MZ976878.1	Deborah A. Nickerson et al	Central Washington Hospital	Seattle Flu Study	Washington
USA/WA-S13313/2021	EPI_ISL_5880564	OL336124.1	Deborah A. Nickerson et al	Northwest Laboratory	Seattle Flu Study	Washington
USA/WA-UW-21102965366/2021	EPI_ISL_6568732	OL606985.1	Pavitra Roychoudhury et al	UW Virology Lab	UW Virology Lab	Washington
USA/WA-S15711/2021	EPI_ISL_8035217	OM003702.1	Deborah A. Nickerson et al	Seattle Flu Study	Seattle Flu Study	Washington
USA/WA-PHL-006692/2021	EPI_ISL_6931368	?	Drew MacKellar et al	Washington State Department of Health Public Health Laboratories	Washington State Department of Health Public Health Laboratories	Washington
USA/WA-S9398/2021	EPI_ISL_3015787	MZ513822.1	Deborah A. Nickerson et al	Northwest Laboratory	Seattle Flu Study	Washington
USA/WA-S13903/2021	EPI_ISL_6490385	OL516286.1	Deborah A. Nickerson et al	Northwest Laboratory	Seattle Flu Study	Washington
USA/WA-PHL-006404/2021	EPI_ISL_6931287	?	Drew MacKellar et al	Washington State Department of Health Public Health Laboratories	Washington State Department of Health Public Health Laboratories	Washington
USA/WA-UW-21080238461/2021	EPI_ISL_3666060	MZ893371.1	Pavitra Roychoudhury et al	UW Virology Lab	UW Virology Lab	North_King_County
USA/WA-UW-21080295826/2021	EPI_ISL_3666104	MZ893414.1	Pavitra Roychoudhury et al	UW Virology Lab	UW Virology Lab	Washington
USA/WA-S13616/2021	EPI_ISL_5999717	OL373805.1	Deborah A. Nickerson et al	Atlas Genomics	Seattle Flu Study	Washington
USA/WA-PHL-008593/2021	EPI_ISL_8209399	?	Drew MacKellar et al	Washington State Department of Health Public Health Laboratories	Washington State Department of Health Public Health Laboratories	Washington
USA/WA-PHL-004805/2021	EPI_ISL_5778973	?	Drew MacKellar et al	Washington State Department of Health Public Health Laboratories	Washington State Department of Health Public Health Laboratories	Washington
USA/WA-PHL-005889/2021	EPI_ISL_6259079	?	Drew MacKellar et al	Washington State Department of Health Public Health Laboratories	Washington State Department of Health Public Health Laboratories	Washington
USA/WA-S13930/2021	EPI_ISL_6490413	OL516312.1	Deborah A. Nickerson et al	Northwest Laboratory	Seattle Flu Study	Washington
USA/WA-PHL-004877/2021	EPI_ISL_5779044	?	Drew MacKellar et al	Washington State Department of Health Public Health Laboratories	Washington State Department of Health Public Health Laboratories	Washington
USA/WA-PHL-006332/2021	EPI_ISL_6931222	?	Drew MacKellar et al	Washington State Department of Health Public Health Laboratories	Washington State Department of Health Public Health Laboratories	Washington
USA/WA-S10523/2021	EPI_ISL_3832765	MZ976964.1	Deborah A. Nickerson et al	Northwest Laboratory	Seattle Flu Study	Washington
USA/WA-S12963/2021	EPI_ISL_5629356	OK647811.1	Deborah A. Nickerson et al	Central Washington Hospital	Seattle Flu Study	Washington
USA/WA-PHL-004655/2021	EPI_ISL_5687612	?	Drew MacKellar et al	Washington State Department of Health Public Health Laboratories	Washington State Department of Health Public Health Laboratories	Washington
USA/WA-OHSU-212710693/2021	EPI_ISL_5696851	?	Yun Wu et al	Kaiser Permanente NW Reginal Lab	OHSU MM Lab	Washington
USA/WA-PHL-002965/2021	EPI_ISL_4411049	?	Drew MacKellar et al	Washington State Department of Health Public Health Laboratories	Washington State Department of Health Public Health Laboratories	Washington
USA/WA-S14223/2021	EPI_ISL_6574636	OL584847.1	Deborah A. Nickerson et al	Incyte Diagnostics Spokane	Seattle Flu Study	Washington
USA/WA-OHSU-212810258/2021	EPI_ISL_5696863	?	Yun Wu et al	Kaiser Permanente NW Reginal Lab	OHSU MM Lab	Washington
USA/WA-PHL-007988/2021	EPI_ISL_7985856	?	Drew MacKellar et al	Washington State Department of Health Public Health Laboratories	Washington State Department of Health Public Health Laboratories	Washington
USA/WA-CDC-UW21052646887/2021	EPI_ISL_2497240	MZ385833.1	Pavitra Roychoudhury et al	UW Virology Lab	UW Virology Lab	North_King_County
USA/WA-CDC-UW22011378471/2022	EPI_ISL_8986262	OM348471.1	Pavitra Roychoudhury et al	UW Virology Lab	UW Virology Lab	Washington
USA/WA-S9946/2021	EPI_ISL_3347037	MZ768381.1	Deborah A. Nickerson et al	Incyte Diagnostics Spokane	Seattle Flu Study	Washington
USA/WA-PHL-010124/2022	EPI_ISL_8676865	?	Drew MacKellar et al	Washington State Department of Health Public Health Laboratories	Washington State Department of Health Public Health Laboratories	Washington
USA/WA-S13837/2021	EPI_ISL_6490319	?	Deborah A. Nickerson et al	Northwest Laboratory	Seattle Flu Study	Washington
USA/WA-CDC-UW21101114836/2021	EPI_ISL_5530397	OK640557.1	Pavitra Roychoudhury et al	UW Virology Lab	UW Virology Lab	North_King_County
USA/WA-CDC-UW21082751064/2021	EPI_ISL_4036118	OK110830.1	Pavitra Roychoudhury et al	UW Virology Lab	UW Virology Lab	North_King_County
USA/WA-S14409/2021	EPI_ISL_6910338	OL676542.1	Deborah A. Nickerson et al	Atlas Genomics	Seattle Flu Study	South_King_County
USA/WA-S14967/2021	EPI_ISL_7285398	?	Deborah A. Nickerson et al	Incyte Diagnostics Spokane	Seattle Flu Study	Washington
USA/WA-PHL-008509/2021	EPI_ISL_8209328	?	Drew MacKellar et al	Washington State Department of Health Public Health Laboratories	Washington State Department of Health Public Health Laboratories	Washington
USA/WA-PHL-008223/2021	EPI_ISL_8146876	?	Drew MacKellar et al	Washington State Department of Health Public Health Laboratories	Washington State Department of Health Public Health Laboratories	Washington
USA/WA-PHL-006946/2021	EPI_ISL_7506902	?	Drew MacKellar et al	Washington State Department of Health Public Health Laboratories	Washington State Department of Health Public Health Laboratories	Washington
USA/WA-S10477/2021	EPI_ISL_3832883	MZ976920.1	Deborah A. Nickerson et al	Interpath Laboratory	Seattle Flu Study	Washington
USA/WA-PHL-003296/2021	EPI_ISL_4945403	?	Drew MacKellar et al	Washington State Department of Health Public Health Laboratories	Washington State Department of Health Public Health Laboratories	Washington
USA/WA-S12950/2021	EPI_ISL_5629343	OK647798.1	Deborah A. Nickerson et al	Central Washington Hospital	Seattle Flu Study	Washington
USA/WA-PHL-007986/2021	EPI_ISL_7985854	?	Drew MacKellar et al	Washington State Department of Health Public Health Laboratories	Washington State Department of Health Public Health Laboratories	Washington
USA/WA-S14527/2021	EPI_ISL_6910459	OL676659.1	Deborah A. Nickerson et al	Incyte Diagnostics Spokane	Seattle Flu Study	Washington
USA/WA-CDC-UW21121059945/2021	EPI_ISL_7982520	OM004381.1	Pavitra Roychoudhury et al	UW Virology Lab	UW Virology Lab	South_King_County
USA/WA-PHL-008499/2021	EPI_ISL_8209319	?	Drew MacKellar et al	Washington State Department of Health Public Health Laboratories	Washington State Department of Health Public Health Laboratories	Washington
USA/WA-PHL-006401/2021	EPI_ISL_6931285	?	Drew MacKellar et al	Washington State Department of Health Public Health Laboratories	Washington State Department of Health Public Health Laboratories	Washington
USA/WA-PHL-003032/2021	EPI_ISL_4945450	?	Drew MacKellar et al	Washington State Department of Health Public Health Laboratories	Washington State Department of Health Public Health Laboratories	Washington
USA/WA-OHSU-213483556/2021	EPI_ISL_8158250	?	Yun Wu et al	Kaiser Permanente NW Regional Lab	OHSU MM Lab	Washington
USA/WA-PHL-003419/2021	EPI_ISL_5022231	?	Drew MacKellar et al	Washington State Department of Health Public Health Laboratories	Washington State Department of Health Public Health Laboratories	Washington
USA/WA-S11754/2021	EPI_ISL_4874188	OK374845.1	Deborah A. Nickerson et al	Central Washington Hospital	Seattle Flu Study	Washington
USA/WA-PHL-003181/2021	EPI_ISL_4945557	?	Drew MacKellar et al	Washington State Department of Health Public Health Laboratories	Washington State Department of Health Public Health Laboratories	Washington
USA/WA-PHL-001307/2021	EPI_ISL_3217065	?	Drew MacKellar et al	Washington State Department of Health Public Health Laboratories	Washington State Department of Health Public Health Laboratories	Washington
USA/WA-CDC-UW22010202949/2022	EPI_ISL_8909081	OM341908.1	Pavitra Roychoudhury et al	UW Virology Lab	UW Virology Lab	Washington
USA/WA-S11595/2021	EPI_ISL_4636309	OK335351.1	Deborah A. Nickerson et al	Northwest Laboratory	Seattle Flu Study	Washington
USA/WA-PHL-001767/2021	EPI_ISL_3656516	?	Drew MacKellar et al	Washington State Department of Health Public Health Laboratories	Washington State Department of Health Public Health Laboratories	Washington
USA/WA-PHL-001252/2021	EPI_ISL_3217012	?	Drew MacKellar et al	Washington State Department of Health Public Health Laboratories	Washington State Department of Health Public Health Laboratories	Washington
USA/WA-S14505/2021	EPI_ISL_6910437	OL676637.1	Deborah A. Nickerson et al	Incyte Diagnostics Spokane	Seattle Flu Study	Washington
USA/WA-PHL-005660/2021	EPI_ISL_6259198	?	Drew MacKellar et al	Washington State Department of Health Public Health Laboratories	Washington State Department of Health Public Health Laboratories	South_King_County
USA/WA-CDC-UW21120812463/2021	EPI_ISL_7982590	OM004310.1	Pavitra Roychoudhury et al	UW Virology Lab	UW Virology Lab	North_King_County
USA/WA-UW-21081214730/2021	EPI_ISL_4396079	OK229829.1	Pavitra Roychoudhury et al	UW Virology Lab	UW Virology Lab	North_King_County
USA/WA-PHL-006784/2021	EPI_ISL_7951626	?	Drew MacKellar et al	Washington State Department of Health Public Health Laboratories	Washington State Department of Health Public Health Laboratories	Washington
USA/WA-S10764/2021	EPI_ISL_4071399	OK083393.1	Deborah A. Nickerson et al	Northwest Laboratory	Seattle Flu Study	Washington
USA/WA-S14066/2021	EPI_ISL_6574472	OL584695.1	Deborah A. Nickerson et al	Northwest Laboratory	Seattle Flu Study	Washington
USA/WA-UW-21082877905/2021	EPI_ISL_4742426	OK375317.1	Pavitra Roychoudhury et al	UW Virology Lab	UW Virology Lab	North_King_County
USA/WA-PHL-007591/2021	EPI_ISL_7547419	?	Drew MacKellar et al	Washington State Department of Health Public Health Laboratories	Washington State Department of Health Public Health Laboratories	Washington
USA/WA-S11581/2021	EPI_ISL_4636295	OK335337.1	Deborah A. Nickerson et al	Northwest Laboratory	Seattle Flu Study	Washington
USA/WA-PHL-005464/2021	EPI_ISL_5903559	?	Drew MacKellar et al	Washington State Department of Health Public Health Laboratories	Washington State Department of Health Public Health Laboratories	South_King_County
USA/WA-PHL-007401/2021	EPI_ISL_7492973	?	Drew MacKellar et al	Washington State Department of Health Public Health Laboratories	Washington State Department of Health Public Health Laboratories	Washington
USA/WA-CDC-UW21102222477/2021	EPI_ISL_6122298	OL476526.1	Pavitra Roychoudhury et al	UW Virology Lab	UW Virology Lab	Washington
USA/WA-UW-21092578039/2021	EPI_ISL_5258400	OK556928.1	Pavitra Roychoudhury et al	UW Virology Lab	UW Virology Lab	South_King_County
USA/WA-PHL-006439/2021	EPI_ISL_6931317	?	Drew MacKellar et al	Washington State Department of Health Public Health Laboratories	Washington State Department of Health Public Health Laboratories	Washington
USA/WA-CDC-UW21090352023/2021	EPI_ISL_4472823	OK301888.1	Pavitra Roychoudhury et al	UW Virology Lab	UW Virology Lab	North_King_County
USA/WA-OHSU-212760202/2021	EPI_ISL_5436147	?	Yun Wu et al	Kaiser Permanente NW Reginal Lab	OHSU MM Lab	Washington
USA/WA-CDC-UW21100151819/2021	EPI_ISL_5416003	OK615938.1	Pavitra Roychoudhury et al	UW Virology Lab	UW Virology Lab	South_King_County
USA/WA-PHL-007144/2021	EPI_ISL_7492786	?	Drew MacKellar et al	Washington State Department of Health Public Health Laboratories	Washington State Department of Health Public Health Laboratories	Washington
USA/WA-PHL-003275/2021	EPI_ISL_4945329	?	Drew MacKellar et al	Washington State Department of Health Public Health Laboratories	Washington State Department of Health Public Health Laboratories	Washington
USA/WA-UW-21072381188/2021	EPI_ISL_3412344	MZ815245.1	Pavitra Roychoudhury et al	UW Virology Lab	UW Virology Lab	Washington
USA/WA-S15268/2021	EPI_ISL_7812544	OL904064.1	Deborah A. Nickerson et al	Overlake Hospital	Seattle Flu Study	Washington
USA/WA-S15282/2021	EPI_ISL_7812558	OL904078.1	Deborah A. Nickerson et al	Overlake Hospital	Seattle Flu Study	Washington
USA/WA-PHL-007551/2021	EPI_ISL_7547346	?	Drew MacKellar et al	Washington State Department of Health Public Health Laboratories	Washington State Department of Health Public Health Laboratories	Washington
USA/WA-S13899/2021	EPI_ISL_6490381	?	Deborah A. Nickerson et al	Northwest Laboratory	Seattle Flu Study	Washington
USA/WA-CDC-UW21110891184/2021	EPI_ISL_6568229	OM698853.1	Pavitra Roychoudhury et al	UW Virology Lab	UW Virology Lab	South_King_County
USA/WA-CDC-UW21062343985/2021	EPI_ISL_2803019	MZ532348.1	Pavitra Roychoudhury et al	UW Virology Lab	UW Virology Lab	Washington
USA/WA-PHL-004969/2021	EPI_ISL_5779135	?	Drew MacKellar et al	Washington State Department of Health Public Health Laboratories	Washington State Department of Health Public Health Laboratories	Washington
USA/WA-S14922/2021	EPI_ISL_7285475	OL740757.1	Deborah A. Nickerson et al	Incyte Diagnostics Spokane	Seattle Flu Study	Washington
USA/WA-UW-21061703627/2021	EPI_ISL_2864549	MZ613510.1	Pavitra Roychoudhury et al	UW Virology Lab	UW Virology Lab	North_King_County
USA/WA-PHL-007797/2021	EPI_ISL_7738221	?	Drew MacKellar et al	Washington State Department of Health Public Health Laboratories	Washington State Department of Health Public Health Laboratories	Washington
USA/WA-OHSU-13523/2021	EPI_ISL_7571016	?	Brendan L. O'Connell et al	OHSU Lab Services Molecular Microbiology Lab	Oregon SARS-CoV-2 Genome Sequencing Center	Washington
USA/WA-PHL-003488/2021	EPI_ISL_5022288	?	Drew MacKellar et al	Washington State Department of Health Public Health Laboratories	Washington State Department of Health Public Health Laboratories	Washington
USA/WA-S10790/2021	EPI_ISL_4071506	OK083418.1	Deborah A. Nickerson et al	Northwest Laboratory	Seattle Flu Study	Washington
USA/WA-CDC-UW21121049212/2021	EPI_ISL_7830831	OL914317.1	Pavitra Roychoudhury et al	UW Virology Lab	UW Virology Lab	South_King_County
USA/WA-UW-21061531574/2021	EPI_ISL_2864548	MZ613506.1	Pavitra Roychoudhury et al	UW Virology Lab	UW Virology Lab	North_King_County
USA/WA-S10237/2021	EPI_ISL_3372961	MZ770064.1	Deborah A. Nickerson et al	Northwest Laboratory	Seattle Flu Study	Washington
USA/WA-PHL-001249/2021	EPI_ISL_3217009	?	Drew MacKellar et al	Washington State Department of Health Public Health Laboratories	Washington State Department of Health Public Health Laboratories	Washington
USA/WA-PHL-006210/2021	EPI_ISL_6931101	?	Drew MacKellar et al	Washington State Department of Health Public Health Laboratories	Washington State Department of Health Public Health Laboratories	Washington
USA/WA-PHL-005309/2021	EPI_ISL_5990689	?	Drew MacKellar et al	Washington State Department of Health Public Health Laboratories	Washington State Department of Health Public Health Laboratories	Washington
USA/WA-S10448/2021	EPI_ISL_3832875	MZ976893.1	Deborah A. Nickerson et al	Interpath Laboratory	Seattle Flu Study	Washington
USA/WA-PHL-006560/2021	EPI_ISL_6930332	?	Drew MacKellar et al	Washington State Department of Health Public Health Laboratories	Washington State Department of Health Public Health Laboratories	Washington
USA/WA-S14542/2021	EPI_ISL_6910474	OL676674.1	Deborah A. Nickerson et al	Incyte Diagnostics Spokane	Seattle Flu Study	Washington
USA/WA-PHL-008584/2021	EPI_ISL_8209391	?	Drew MacKellar et al	Washington State Department of Health Public Health Laboratories	Washington State Department of Health Public Health Laboratories	Washington
USA/WA-S9383/2021	EPI_ISL_3015782	MZ513898.1	Deborah A. Nickerson et al	Seattle Flu Study	Seattle Flu Study	North_King_County
USA/WA-UW-21101251766/2021	EPI_ISL_5922360	OL423155.1	Pavitra Roychoudhury et al	UW Virology Lab	UW Virology Lab	South_King_County
USA/WA-PHL-006787/2021	EPI_ISL_6930473	?	Drew MacKellar et al	Washington State Department of Health Public Health Laboratories	Washington State Department of Health Public Health Laboratories	Washington
USA/WA-PHL-008108/2021	EPI_ISL_7985971	?	Drew MacKellar et al	Washington State Department of Health Public Health Laboratories	Washington State Department of Health Public Health Laboratories	Washington
USA/WA-CDC-UW21120822087/2021	EPI_ISL_7830987	OL914086.1	Pavitra Roychoudhury et al	UW Virology Lab	UW Virology Lab	North_King_County
USA/WA-PHL-007699/2021	EPI_ISL_7738160	?	Drew MacKellar et al	Washington State Department of Health Public Health Laboratories	Washington State Department of Health Public Health Laboratories	Washington
USA/WA-S13766/2021	EPI_ISL_6490246	OL516156.1	Deborah A. Nickerson et al	Incyte Diagnostics Spokane	Seattle Flu Study	Washington
USA/WA-PHL-007726/2021	EPI_ISL_7738027	?	Drew MacKellar et al	Washington State Department of Health Public Health Laboratories	Washington State Department of Health Public Health Laboratories	Washington
USA/WA-PHL-006159/2021	EPI_ISL_6608342	?	Drew MacKellar et al	Washington State Department of Health Public Health Laboratories	Washington State Department of Health Public Health Laboratories	Washington
USA/WA-PHL-016038/2021	EPI_ISL_11039706	?	Drew MacKellar et al	Washington State Department of Health Public Health Laboratories	Washington State Department of Health Public Health Laboratories	Washington
USA/WA-S11545/2021	EPI_ISL_4636255	OK335302.1	Deborah A. Nickerson et al	Northwest Laboratory	Seattle Flu Study	Washington
USA/WA-CDC-UW21121800562/2021	EPI_ISL_8354988	OM131952.1	Pavitra Roychoudhury et al	UW Virology Lab	UW Virology Lab	North_King_County
USA/WA-UW-21102902922/2021	EPI_ISL_6568731	OL606980.1	Pavitra Roychoudhury et al	UW Virology Lab	UW Virology Lab	Washington
USA/WA-PHL-002259/2021	EPI_ISL_3921819	?	Drew MacKellar et al	Washington State Department of Health Public Health Laboratories	Washington State Department of Health Public Health Laboratories	Washington
USA/WA-PHL-007038/2021	EPI_ISL_7506996	?	Drew MacKellar et al	Washington State Department of Health Public Health Laboratories	Washington State Department of Health Public Health Laboratories	Washington
USA/WA-PHL-006192/2021	EPI_ISL_6931085	?	Drew MacKellar et al	Washington State Department of Health Public Health Laboratories	Washington State Department of Health Public Health Laboratories	Washington
USA/WA-PHL-003122/2021	EPI_ISL_4945316	?	Drew MacKellar et al	Washington State Department of Health Public Health Laboratories	Washington State Department of Health Public Health Laboratories	Washington
USA/WA-PHL-009272/2021	EPI_ISL_8564366	?	Drew MacKellar et al	Washington State Department of Health Public Health Laboratories	Washington State Department of Health Public Health Laboratories	Washington
USA/WA-CDC-UW21073074272/2021	EPI_ISL_3369688	MZ788514.1	Pavitra Roychoudhury et al	UW Virology Lab	UW Virology Lab	North_King_County
USA/WA-UW-21120252681/2021	EPI_ISL_8161887	OM125406.1	Pavitra Roychoudhury et al	UW Virology Lab	UW Virology Lab	North_King_County
USA/WA-PHL-005745/2021	EPI_ISL_6258976	?	Drew MacKellar et al	Washington State Department of Health Public Health Laboratories	Washington State Department of Health Public Health Laboratories	Washington
USA/WA-UW-21061535743/2021	EPI_ISL_2864561	MZ613556.1	Pavitra Roychoudhury et al	UW Virology Lab	UW Virology Lab	North_King_County
USA/WA-PHL-001476/2021	EPI_ISL_3450857	?	Drew MacKellar et al	Washington State Department of Health Public Health Laboratories	Washington State Department of Health Public Health Laboratories	Washington
USA/WA-PHL-007491/2021	EPI_ISL_7547244	?	Drew MacKellar et al	Washington State Department of Health Public Health Laboratories	Washington State Department of Health Public Health Laboratories	Washington
USA/WA-CDC-UW21060343345/2021	EPI_ISL_2549488	MZ415248.1	Pavitra Roychoudhury et al	UW Virology Lab	UW Virology Lab	South_King_County
USA/WA-OHSU-212360445/2021	EPI_ISL_4636807	?	Yun Wu et al	Kaiser Permanente NW Reginal Lab	OHSU MM Lab	Washington
USA/WA-CDC-UW21072091129/2021	EPI_ISL_3236831	OK111721.1	Pavitra Roychoudhury et al	UW Virology Lab	UW Virology Lab	North_King_County
USA/WA-PHL-004083/2021	EPI_ISL_5628410	?	Drew MacKellar et al	Washington State Department of Health Public Health Laboratories	Washington State Department of Health Public Health Laboratories	Washington
USA/WA-S11702/2021	EPI_ISL_4874269	OK374757.1	Deborah A. Nickerson et al	Seattle Flu Study	Seattle Flu Study	Washington
USA/WA-S11538/2021	EPI_ISL_4636248	OK335295.1	Deborah A. Nickerson et al	Northwest Laboratory	Seattle Flu Study	Washington
USA/WA-CDC-UW21090209405/2021	EPI_ISL_4395816	OK265002.1	Pavitra Roychoudhury et al	UW Virology Lab	UW Virology Lab	North_King_County
USA/WA-PHL-003858/2021	EPI_ISL_5687340	?	Drew MacKellar et al	Washington State Department of Health Public Health Laboratories	Washington State Department of Health Public Health Laboratories	Washington
USA/WA-S15206/2021	EPI_ISL_7812482	OL903995.1	Deborah A. Nickerson et al	Seattle Flu Study	Seattle Flu Study	Washington
USA/WA-PHL-008555/2021	EPI_ISL_8209363	?	Drew MacKellar et al	Washington State Department of Health Public Health Laboratories	Washington State Department of Health Public Health Laboratories	Washington
USA/WA-UW-21072682982/2021	EPI_ISL_3508040	MZ835961.1	Pavitra Roychoudhury et al	UW Virology Lab	UW Virology Lab	Washington
USA/WA-S12609/2021	EPI_ISL_5329421	OK546651.1	Deborah A. Nickerson et al	Seattle Flu Study	Seattle Flu Study	North_King_County
USA/WA-S19181/2021	EPI_ISL_11328125	ON053106.1	Chris D. Frazar et al	Seattle Flu Study	Seattle Flu Study	Washington
USA/WA-PHL-008097/2021	EPI_ISL_7985960	?	Drew MacKellar et al	Washington State Department of Health Public Health Laboratories	Washington State Department of Health Public Health Laboratories	Washington
USA/WA-PHL-001807/2021	EPI_ISL_3656459	?	Drew MacKellar et al	Washington State Department of Health Public Health Laboratories	Washington State Department of Health Public Health Laboratories	Washington
USA/WA-PHL-003854/2021	EPI_ISL_5628373	?	Drew MacKellar et al	Washington State Department of Health Public Health Laboratories	Washington State Department of Health Public Health Laboratories	Washington
USA/WA-PHL-008571/2021	EPI_ISL_8209378	?	Drew MacKellar et al	Washington State Department of Health Public Health Laboratories	Washington State Department of Health Public Health Laboratories	Washington
USA/WA-PHL-008438/2021	EPI_ISL_7986013	?	Drew MacKellar et al	Washington State Department of Health Public Health Laboratories	Washington State Department of Health Public Health Laboratories	Washington
USA/WA-PHL-007297/2021	EPI_ISL_7492930	?	Drew MacKellar et al	Washington State Department of Health Public Health Laboratories	Washington State Department of Health Public Health Laboratories	Washington
USA/WA-OHSU-213140797/2021	EPI_ISL_7321064	?	Yun Wu et al	Kaiser Permanente NW Reginal Lab	OHSU MM Lab	Washington
USA/WA-PHL-003154/2021	EPI_ISL_4945387	?	Drew MacKellar et al	Washington State Department of Health Public Health Laboratories	Washington State Department of Health Public Health Laboratories	Washington
USA/WA-PHL-004615/2021	EPI_ISL_5687524	?	Drew MacKellar et al	Washington State Department of Health Public Health Laboratories	Washington State Department of Health Public Health Laboratories	Washington
USA/WA-S11879/2021	EPI_ISL_4872544	OK374957.1	Deborah A. Nickerson et al	Central Washington Hospital	Seattle Flu Study	Washington
USA/WA-PHL-009394/2021	EPI_ISL_8564480	?	Drew MacKellar et al	Washington State Department of Health Public Health Laboratories	Washington State Department of Health Public Health Laboratories	Washington
USA/WA-OHSU-213150646/2021	EPI_ISL_7321114	?	Yun Wu et al	Kaiser Permanente NW Reginal Lab	OHSU MM Lab	Washington
USA/WA-PHL-001715/2021	EPI_ISL_3656755	?	Drew MacKellar et al	Washington State Department of Health Public Health Laboratories	Washington State Department of Health Public Health Laboratories	Washington
USA/WA-S10162/2021	EPI_ISL_3372890	MZ769997.1	Deborah A. Nickerson et al	Northwest Laboratory	Seattle Flu Study	Washington
USA/WA-S12002/2021	EPI_ISL_4872902	OK375044.1	Deborah A. Nickerson et al	Central Washington Hospital	Seattle Flu Study	Washington
USA/WA-S15631/2021	EPI_ISL_8035140	OM003796.1	Deborah A. Nickerson et al	Overlake Hospital	Seattle Flu Study	Washington
USA/WA-S14393/2021	EPI_ISL_6910323	OL676526.1	Deborah A. Nickerson et al	Atlas Genomics	Seattle Flu Study	Washington
USA/WA-S11692/2021	EPI_ISL_4636406	OK335431.1	Deborah A. Nickerson et al	Northwest Laboratory	Seattle Flu Study	Washington
USA/WA-PHL-003927/2021	EPI_ISL_5687379	?	Drew MacKellar et al	Washington State Department of Health Public Health Laboratories	Washington State Department of Health Public Health Laboratories	Washington
USA/WA-PHL-005558/2021	EPI_ISL_5990833	?	Drew MacKellar et al	Washington State Department of Health Public Health Laboratories	Washington State Department of Health Public Health Laboratories	North_King_County
USA/WA-S14682/2021	EPI_ISL_7270101	OL740494.1	Deborah A. Nickerson et al	Incyte Diagnostics Spokane	Seattle Flu Study	Washington
USA/WA-S14331/2021	EPI_ISL_6910260	OL676464.1	Deborah A. Nickerson et al	Atlas Genomics	Seattle Flu Study	Washington
USA/WA-PHL-004625/2021	EPI_ISL_5687677	?	Drew MacKellar et al	Washington State Department of Health Public Health Laboratories	Washington State Department of Health Public Health Laboratories	Washington
USA/WA-UW-21072350649/2021	EPI_ISL_3411424	MZ815055.1	Pavitra Roychoudhury et al	UW Virology Lab	UW Virology Lab	North_King_County
USA/WA-CDC-UW21102557689/2021	EPI_ISL_6122115	OL476690.1	Pavitra Roychoudhury et al	UW Virology Lab	UW Virology Lab	South_King_County
USA/WA-S10918/2021	EPI_ISL_4198903	OK137304.1	Deborah A. Nickerson et al	Northwest Laboratory	Seattle Flu Study	Washington
USA/WA-UW-21050536587/2021	EPI_ISL_2299425	MZ328794.1	Pavitra Roychoudhury et al	UW Virology Lab	UW Virology Lab	North_King_County
USA/WA-UW-21080988977/2021	EPI_ISL_4301895	OK174379.1	Pavitra Roychoudhury et al	UW Virology Lab	UW Virology Lab	Washington
USA/WA-PHL-004708/2021	EPI_ISL_5778884	?	Drew MacKellar et al	Washington State Department of Health Public Health Laboratories	Washington State Department of Health Public Health Laboratories	Washington
USA/WA-PHL-006873/2021	EPI_ISL_7506832	?	Drew MacKellar et al	Washington State Department of Health Public Health Laboratories	Washington State Department of Health Public Health Laboratories	Washington
USA/WA-S10812/2021	EPI_ISL_4071431	OK083259.1	Deborah A. Nickerson et al	Seattle Flu Study	Seattle Flu Study	North_King_County
USA/WA-CDC-UW21073028907/2021	EPI_ISL_3411353	MZ967700.1	Pavitra Roychoudhury et al	UW Virology Lab	UW Virology Lab	South_King_County
USA/WA-CDC-UW21121856776/2021	EPI_ISL_8354953	OM131936.1	Pavitra Roychoudhury et al	UW Virology Lab	UW Virology Lab	South_King_County
USA/WA-CDC-UW21110293150/2021	EPI_ISL_6596711	OL597328.1	Pavitra Roychoudhury et al	UW Virology Lab	UW Virology Lab	Washington
USA/WA-S11894/2021	EPI_ISL_4872593	OK374972.1	Deborah A. Nickerson et al	Central Washington Hospital	Seattle Flu Study	Washington
USA/WA-PHL-008514/2021	EPI_ISL_8209333	?	Drew MacKellar et al	Washington State Department of Health Public Health Laboratories	Washington State Department of Health Public Health Laboratories	Washington
USA/WA-UW-21042684042/2021	EPI_ISL_2502986	MZ394244.1	Pavitra Roychoudhury et al	UW Virology Lab	UW Virology Lab	North_King_County
USA/WA-S15016/2021	EPI_ISL_7285685	OL740849.1	Deborah A. Nickerson et al	Incyte Diagnostics Spokane	Seattle Flu Study	Washington
USA/WA-CDC-UW21111598955/2021	EPI_ISL_7546584	OL825119.1	Pavitra Roychoudhury et al	UW Virology Lab	UW Virology Lab	North_King_County
USA/WA-PHL-001708/2021	EPI_ISL_3656744	?	Drew MacKellar et al	Washington State Department of Health Public Health Laboratories	Washington State Department of Health Public Health Laboratories	Washington
USA/WA-S11872/2021	EPI_ISL_4873536	OK374950.1	Deborah A. Nickerson et al	Central Washington Hospital	Seattle Flu Study	Washington
USA/WA-S19375/2021	EPI_ISL_11961084	ON207390.1	Chris D. Frazar et al	Seattle Flu Study	Seattle Flu Study	Washington
USA/WA-S14063/2021	EPI_ISL_6574469	OL584692.1	Deborah A. Nickerson et al	Northwest Laboratory	Seattle Flu Study	Washington
USA/WA-S13285/2021	EPI_ISL_5880536	OL336097.1	Deborah A. Nickerson et al	Northwest Laboratory	Seattle Flu Study	Washington
USA/WA-S16156/2021	EPI_ISL_8822475	OM296670.1	Deborah A. Nickerson et al	Seattle Flu Study	Seattle Flu Study	Washington
USA/WA-CDC-UW21101402684/2021	EPI_ISL_5530357	OK640703.1	Pavitra Roychoudhury et al	UW Virology Lab	UW Virology Lab	Washington
USA/WA-UW-21102131100/2021	EPI_ISL_6208811	OL467429.1	Pavitra Roychoudhury et al	UW Virology Lab	UW Virology Lab	North_King_County
USA/WA-S14048/2021	EPI_ISL_6574454	OL584677.1	Deborah A. Nickerson et al	Northwest Laboratory	Seattle Flu Study	Washington
USA/WA-CDC-UW21102590658/2021	EPI_ISL_6122125	OL476694.1	Pavitra Roychoudhury et al	UW Virology Lab	UW Virology Lab	Other_King_County
USA/WA-S12842/2021	EPI_ISL_5629228	?	Deborah A. Nickerson et al	Seattle Flu Study	Seattle Flu Study	Washington
USA/WA-CDC-UW21112389345/2021	EPI_ISL_7016418	OL720273.1	Pavitra Roychoudhury et al	UW Virology Lab	UW Virology Lab	South_King_County
USA/WA-S10142/2021	EPI_ISL_3372947	MZ769977.1	Deborah A. Nickerson et al	Northwest Laboratory	Seattle Flu Study	Washington
USA/WA-PHL-005434/2021	EPI_ISL_5990805	?	Drew MacKellar et al	Washington State Department of Health Public Health Laboratories	Washington State Department of Health Public Health Laboratories	Washington
USA/WA-PHL-001900/2021	EPI_ISL_3656866	?	Drew MacKellar et al	Washington State Department of Health Public Health Laboratories	Washington State Department of Health Public Health Laboratories	Washington
USA/WA-S13915/2021	EPI_ISL_6490396	OL516297.1	Deborah A. Nickerson et al	Northwest Laboratory	Seattle Flu Study	Washington
USA/WA-S10473/2021	EPI_ISL_3832872	?	Deborah A. Nickerson et al	Interpath Laboratory	Seattle Flu Study	Washington
USA/WA-S12669/2021	EPI_ISL_5629054	OK647638.1	Deborah A. Nickerson et al	Incyte Diagnostics Spokane	Seattle Flu Study	Washington
USA/WA-CDC-UW21120949184/2021	EPI_ISL_7849044	OL914190.1	Pavitra Roychoudhury et al	UW Virology Lab	UW Virology Lab	North_King_County
USA/WA-S10851/2021	EPI_ISL_4198891	OK137237.1	Deborah A. Nickerson et al	Incyte Diagnostics Spokane	Seattle Flu Study	Washington
USA/WA-S15310/2021	EPI_ISL_7812585	OL904106.1	Deborah A. Nickerson et al	Overlake Hospital	Seattle Flu Study	Washington
USA/WA-S11188/2021	EPI_ISL_4234613	OK147141.1	Deborah A. Nickerson et al	Atlas Genomics	Seattle Flu Study	Washington
USA/WA-PHL-005757/2021	EPI_ISL_6259163	?	Drew MacKellar et al	Washington State Department of Health Public Health Laboratories	Washington State Department of Health Public Health Laboratories	Washington
USA/WA-S9799/2021	EPI_ISL_3346896	MZ768242.1	Deborah A. Nickerson et al	Northwest Laboratory	Seattle Flu Study	Washington
USA/WA-PHL-006770/2021	EPI_ISL_6930457	?	Drew MacKellar et al	Washington State Department of Health Public Health Laboratories	Washington State Department of Health Public Health Laboratories	Washington
USA/WA-PHL-003171/2021	EPI_ISL_4945368	?	Drew MacKellar et al	Washington State Department of Health Public Health Laboratories	Washington State Department of Health Public Health Laboratories	Washington
USA/WA-S12131/2021	EPI_ISL_5058513	OK464629.1	Deborah A. Nickerson et al	Atlas Genomics	Seattle Flu Study	Washington
USA/WA-PHL-007328/2021	EPI_ISL_7737994	?	Drew MacKellar et al	Washington State Department of Health Public Health Laboratories	Washington State Department of Health Public Health Laboratories	Washington
USA/WA-UW-22022562518/2022	EPI_ISL_11439041	ON076769.1	Pavitra Roychoudhury et al	UW Virology Lab	UW Virology Lab	Washington
USA/WA-PHL-007661/2021	EPI_ISL_7547491	?	Drew MacKellar et al	Washington State Department of Health Public Health Laboratories	Washington State Department of Health Public Health Laboratories	Washington
USA/WA-S13284/2021	EPI_ISL_5880535	OL336096.1	Deborah A. Nickerson et al	Northwest Laboratory	Seattle Flu Study	Washington
USA/WA-CDC-UW21090814595/2021	EPI_ISL_4472665	OK301730.1	Pavitra Roychoudhury et al	UW Virology Lab	UW Virology Lab	Washington
USA/WA-PHL-001101/2021	EPI_ISL_3016341	?	Drew MacKellar et al	Washington State Department of Health Public Health Laboratories	Washington State Department of Health Public Health Laboratories	Washington
USA/WA-PHL-006728/2021	EPI_ISL_6931398	?	Drew MacKellar et al	Washington State Department of Health Public Health Laboratories	Washington State Department of Health Public Health Laboratories	Washington
USA/WA-PHL-004513/2021	EPI_ISL_5687510	?	Drew MacKellar et al	Washington State Department of Health Public Health Laboratories	Washington State Department of Health Public Health Laboratories	Washington
USA/WA-S12387/2021	EPI_ISL_5329406	OK546437.1	Deborah A. Nickerson et al	Northwest Laboratory	Seattle Flu Study	Washington
USA/WA-PHL-004519/2021	EPI_ISL_5778788	?	Drew MacKellar et al	Washington State Department of Health Public Health Laboratories	Washington State Department of Health Public Health Laboratories	Washington
USA/WA-OHSU-212320416/2021	EPI_ISL_4262448	?	Yun Wu et al	Kaiser Permanente NW Reginal Lab	OHSU MM Lab	Washington
USA/WA-PHL-003705/2021	EPI_ISL_4945620	?	Drew MacKellar et al	Washington State Department of Health Public Health Laboratories	Washington State Department of Health Public Health Laboratories	Washington
USA/WA-CDC-UW21071024649/2021	EPI_ISL_3063510	?	Pavitra Roychoudhury et al	UW Virology Lab	UW Virology Lab	South_King_County
USA/WA-CDC-UW21111331163/2021	EPI_ISL_6667364	OL640102.1	Pavitra Roychoudhury et al	UW Virology Lab	UW Virology Lab	North_King_County
USA/WA-PHL-009224/2021	EPI_ISL_8564319	?	Drew MacKellar et al	Washington State Department of Health Public Health Laboratories	Washington State Department of Health Public Health Laboratories	Washington
USA/WA-PHL-003235/2021	EPI_ISL_4945431	?	Drew MacKellar et al	Washington State Department of Health Public Health Laboratories	Washington State Department of Health Public Health Laboratories	Washington
USA/WA-PHL-001380/2021	EPI_ISL_3450900	?	Drew MacKellar et al	Washington State Department of Health Public Health Laboratories	Washington State Department of Health Public Health Laboratories	Washington
USA/WA-UW-21102943981/2021	EPI_ISL_6568851	OL606963.1	Pavitra Roychoudhury et al	UW Virology Lab	UW Virology Lab	South_King_County
USA/WA-S9860/2021	EPI_ISL_3346956	MZ768300.1	Deborah A. Nickerson et al	Atlas Genomics	Seattle Flu Study	Washington
USA/WA-PHL-005826/2021	EPI_ISL_6259174	?	Drew MacKellar et al	Washington State Department of Health Public Health Laboratories	Washington State Department of Health Public Health Laboratories	Washington
USA/WA-CDC-UW21080391736/2021	EPI_ISL_3449057	MZ843043.1	Pavitra Roychoudhury et al	UW Virology Lab	UW Virology Lab	North_King_County
USA/WA-PHL-001746/2021	EPI_ISL_3656784	?	Drew MacKellar et al	Washington State Department of Health Public Health Laboratories	Washington State Department of Health Public Health Laboratories	Washington
USA/WA-PHL-001665/2021	EPI_ISL_3656573	?	Drew MacKellar et al	Washington State Department of Health Public Health Laboratories	Washington State Department of Health Public Health Laboratories	Washington
USA/WA-PHL-010673/2022	EPI_ISL_9145036	?	Drew MacKellar et al	Washington State Department of Health Public Health Laboratories	Washington State Department of Health Public Health Laboratories	Washington
USA/WA-PHL-001513/2021	EPI_ISL_3450964	?	Drew MacKellar et al	Washington State Department of Health Public Health Laboratories	Washington State Department of Health Public Health Laboratories	Washington
USA/WA-S14700/2021	EPI_ISL_7270118	OL740512.1	Deborah A. Nickerson et al	Incyte Diagnostics Spokane	Seattle Flu Study	Washington
USA/WA-PHL-004074/2021	EPI_ISL_5628403	?	Drew MacKellar et al	Washington State Department of Health Public Health Laboratories	Washington State Department of Health Public Health Laboratories	Washington
USA/WA-PHL-008392/2021	EPI_ISL_8147027	?	Drew MacKellar et al	Washington State Department of Health Public Health Laboratories	Washington State Department of Health Public Health Laboratories	Washington
USA/WA-S10176/2021	EPI_ISL_3372710	MZ770010.1	Deborah A. Nickerson et al	Northwest Laboratory	Seattle Flu Study	Washington
USA/WA-S11592/2021	EPI_ISL_4636306	OK335348.1	Deborah A. Nickerson et al	Northwest Laboratory	Seattle Flu Study	Washington
USA/WA-PHL-007767/2021	EPI_ISL_7738050	?	Drew MacKellar et al	Washington State Department of Health Public Health Laboratories	Washington State Department of Health Public Health Laboratories	Washington
USA/WA-PHL-006510/2021	EPI_ISL_6930286	?	Drew MacKellar et al	Washington State Department of Health Public Health Laboratories	Washington State Department of Health Public Health Laboratories	Washington
USA/WA-S13590/2021	EPI_ISL_5999691	OL373785.1	Deborah A. Nickerson et al	Atlas Genomics	Seattle Flu Study	Washington
USA/WA-PHL-005326/2021	EPI_ISL_5990703	?	Drew MacKellar et al	Washington State Department of Health Public Health Laboratories	Washington State Department of Health Public Health Laboratories	Washington
USA/WA-UW-21081291360/2021	EPI_ISL_4396166	OK229910.1	Pavitra Roychoudhury et al	UW Virology Lab	UW Virology Lab	North_King_County
USA/WA-CDC-UW21110771442/2021	EPI_ISL_6596655	OL597386.1	Pavitra Roychoudhury et al	UW Virology Lab	UW Virology Lab	Washington
USA/WA-PHL-009278/2021	EPI_ISL_8564372	?	Drew MacKellar et al	Washington State Department of Health Public Health Laboratories	Washington State Department of Health Public Health Laboratories	Washington
USA/WA-PHL-001411/2021	EPI_ISL_3450866	?	Drew MacKellar et al	Washington State Department of Health Public Health Laboratories	Washington State Department of Health Public Health Laboratories	Washington
USA/WA-PHL-006334/2021	EPI_ISL_6931224	?	Drew MacKellar et al	Washington State Department of Health Public Health Laboratories	Washington State Department of Health Public Health Laboratories	Washington
USA/WA-PHL-004558/2021	EPI_ISL_5778823	?	Drew MacKellar et al	Washington State Department of Health Public Health Laboratories	Washington State Department of Health Public Health Laboratories	Washington
USA/WA-S11435/2021	EPI_ISL_4234762	?	Deborah A. Nickerson et al	Seattle Flu Study	Seattle Flu Study	South_King_County
USA/WA-CDC-UW21101160727/2021	EPI_ISL_5530426	OK640598.1	Pavitra Roychoudhury et al	UW Virology Lab	UW Virology Lab	North_King_County
USA/WA-PHL-004775/2021	EPI_ISL_5778945	?	Drew MacKellar et al	Washington State Department of Health Public Health Laboratories	Washington State Department of Health Public Health Laboratories	Washington
USA/WA-S14128/2021	EPI_ISL_6574534	OL584754.1	Deborah A. Nickerson et al	Incyte Diagnostics Spokane	Seattle Flu Study	Washington
USA/WA-UW-21100458382/2021	EPI_ISL_5532539	OK635869.1	Pavitra Roychoudhury et al	UW Virology Lab	UW Virology Lab	Washington
USA/WA-PHL-002051/2021	EPI_ISL_3921682	?	Drew MacKellar et al	Washington State Department of Health Public Health Laboratories	Washington State Department of Health Public Health Laboratories	Washington
USA/WA-S9814/2021	EPI_ISL_3346911	MZ768256.1	Deborah A. Nickerson et al	Northwest Laboratory	Seattle Flu Study	Washington
USA/WA-PHL-008175/2021	EPI_ISL_8146937	?	Drew MacKellar et al	Washington State Department of Health Public Health Laboratories	Washington State Department of Health Public Health Laboratories	Washington
USA/WA-CDC-UW21080996656/2021	EPI_ISL_3547191	MZ895891.1	Pavitra Roychoudhury et al	UW Virology Lab	UW Virology Lab	South_King_County
USA/WA-OHSU-213540420/2021	EPI_ISL_9400574	?	Yun Wu et al	Kaiser Permanente NW Reginal Lab	OHSU MM Lab	Washington
USA/WA-CDC-UW21100163835/2021	EPI_ISL_5415884	OK615911.1	Pavitra Roychoudhury et al	UW Virology Lab	UW Virology Lab	North_King_County
USA/WA-S11740/2021	EPI_ISL_4872958	OK374834.1	Deborah A. Nickerson et al	Central Washington Hospital	Seattle Flu Study	Washington
USA/WA-S12166/2021	EPI_ISL_5058343	OK464662.1	Deborah A. Nickerson et al	Incyte Diagnostics Spokane	Seattle Flu Study	Washington
USA/WA-PHL-003887/2021	EPI_ISL_5687356	?	Drew MacKellar et al	Washington State Department of Health Public Health Laboratories	Washington State Department of Health Public Health Laboratories	Washington
USA/WA-S13873/2021	EPI_ISL_6490355	OL516256.1	Deborah A. Nickerson et al	Northwest Laboratory	Seattle Flu Study	Washington
USA/WA-S14577/2021	EPI_ISL_7269996	OL740390.1	Deborah A. Nickerson et al	Atlas Genomics	Seattle Flu Study	Washington
USA/WA-PHL-006729/2021	EPI_ISL_6931399	?	Drew MacKellar et al	Washington State Department of Health Public Health Laboratories	Washington State Department of Health Public Health Laboratories	Washington
USA/WA-PHL-008506/2021	EPI_ISL_8209326	?	Drew MacKellar et al	Washington State Department of Health Public Health Laboratories	Washington State Department of Health Public Health Laboratories	Washington
USA/WA-PHL-006800/2021	EPI_ISL_6930490	?	Drew MacKellar et al	Washington State Department of Health Public Health Laboratories	Washington State Department of Health Public Health Laboratories	Washington
USA/WA-UW-21062401763/2021	EPI_ISL_2937939	MZ569126.1	Pavitra Roychoudhury et al	UW Virology Lab	UW Virology Lab	Washington
USA/WA-UW-21052108233/2021	EPI_ISL_2544914	?	Pavitra Roychoudhury et al	UW Virology Lab	UW Virology Lab	North_King_County
USA/WA-S10808/2021	EPI_ISL_4071428	OK083255.1	Deborah A. Nickerson et al	Seattle Flu Study	Seattle Flu Study	North_King_County
USA/WA-CDC-UW21111046066/2021	EPI_ISL_6568194	OM698972.1	Pavitra Roychoudhury et al	UW Virology Lab	UW Virology Lab	South_King_County
USA/WA-CDC-UW21101108673/2021	EPI_ISL_5530376	OK640585.1	Pavitra Roychoudhury et al	UW Virology Lab	UW Virology Lab	North_King_County
USA/WA-PHL-001663/2021	EPI_ISL_3656544	?	Drew MacKellar et al	Washington State Department of Health Public Health Laboratories	Washington State Department of Health Public Health Laboratories	Washington
USA/WA-PHL-007561/2021	EPI_ISL_7547367	?	Drew MacKellar et al	Washington State Department of Health Public Health Laboratories	Washington State Department of Health Public Health Laboratories	Washington
USA/WA-CDC-UW21120842526/2021	EPI_ISL_7830928	OL914116.1	Pavitra Roychoudhury et al	UW Virology Lab	UW Virology Lab	North_King_County
USA/WA-OHSU-212800784/2021	EPI_ISL_5436158	?	Yun Wu et al	Kaiser Permanente NW Reginal Lab	OHSU MM Lab	Washington
USA/WA-UW-22010929176/2022	EPI_ISL_9760447	OM646588.1	Pavitra Roychoudhury et al	UW Virology Lab	UW Virology Lab	Washington
USA/WA-PHL-013076/2022	EPI_ISL_9818605	?	Drew MacKellar et al	Washington State Department of Health Public Health Laboratories	Washington State Department of Health Public Health Laboratories	Washington
USA/WA-S14516/2021	EPI_ISL_6910448	OL676648.1	Deborah A. Nickerson et al	Incyte Diagnostics Spokane	Seattle Flu Study	Washington
USA/WA-S14069/2021	EPI_ISL_6574475	OL584698.1	Deborah A. Nickerson et al	Northwest Laboratory	Seattle Flu Study	Washington
USA/WA-PHL-004717/2021	EPI_ISL_5778892	?	Drew MacKellar et al	Washington State Department of Health Public Health Laboratories	Washington State Department of Health Public Health Laboratories	Washington
USA/WA-PHL-001111/2021	EPI_ISL_3016351	?	Drew MacKellar et al	Washington State Department of Health Public Health Laboratories	Washington State Department of Health Public Health Laboratories	Washington
USA/WA-PHL-007440/2021	EPI_ISL_7547187	?	Drew MacKellar et al	Washington State Department of Health Public Health Laboratories	Washington State Department of Health Public Health Laboratories	Washington
USA/WA-CDC-UW21121062379/2021	EPI_ISL_7830837	OL914351.1	Pavitra Roychoudhury et al	UW Virology Lab	UW Virology Lab	North_King_County
USA/WA-PHL-001195/2021	EPI_ISL_3216956	?	Drew MacKellar et al	Washington State Department of Health Public Health Laboratories	Washington State Department of Health Public Health Laboratories	Washington
USA/WA-UW-21100935646/2021	EPI_ISL_5532597	OK635924.1	Pavitra Roychoudhury et al	UW Virology Lab	UW Virology Lab	South_King_County
USA/WA-S10210/2021	EPI_ISL_3372878	MZ770037.1	Deborah A. Nickerson et al	Northwest Laboratory	Seattle Flu Study	Washington
USA/WA-S10690/2021	EPI_ISL_4071352	OK083328.1	Deborah A. Nickerson et al	Atlas Genomics	Seattle Flu Study	Washington
USA/WA-S9646/2021	EPI_ISL_3104833	MZ616560.1	Deborah A. Nickerson et al	Northwest Laboratory	Seattle Flu Study	Washington
USA/WA-PHL-002082/2021	EPI_ISL_3921701	?	Drew MacKellar et al	Washington State Department of Health Public Health Laboratories	Washington State Department of Health Public Health Laboratories	Washington
USA/WA-PHL-006315/2021	EPI_ISL_6931205	?	Drew MacKellar et al	Washington State Department of Health Public Health Laboratories	Washington State Department of Health Public Health Laboratories	Washington
USA/WA-PHL-001805/2021	EPI_ISL_3656370	?	Drew MacKellar et al	Washington State Department of Health Public Health Laboratories	Washington State Department of Health Public Health Laboratories	Washington
USA/WA-PHL-004118/2021	EPI_ISL_5628441	?	Drew MacKellar et al	Washington State Department of Health Public Health Laboratories	Washington State Department of Health Public Health Laboratories	Washington
USA/WA-CDC-UW21092265275/2021	EPI_ISL_4742613	OK380026.1	Pavitra Roychoudhury et al	UW Virology Lab	UW Virology Lab	Washington
USA/WA-S12667/2021	EPI_ISL_5629052	OK647636.1	Deborah A. Nickerson et al	Incyte Diagnostics Spokane	Seattle Flu Study	Washington
USA/WA-PHL-007195/2021	EPI_ISL_7492833	?	Drew MacKellar et al	Washington State Department of Health Public Health Laboratories	Washington State Department of Health Public Health Laboratories	Washington
USA/WA-S8193/2021	EPI_ISL_2692230	MZ452002.1	Deborah A. Nickerson et al	Seattle Flu Study	Seattle Flu Study	Washington
USA/WA-PHL-001866/2021	EPI_ISL_3656382	?	Drew MacKellar et al	Washington State Department of Health Public Health Laboratories	Washington State Department of Health Public Health Laboratories	Washington
USA/WA-PHL-002308/2021	EPI_ISL_4187030	?	Drew MacKellar et al	Washington State Department of Health Public Health Laboratories	Washington State Department of Health Public Health Laboratories	Washington
USA/WA-PHL-008349/2021	EPI_ISL_8146916	?	Drew MacKellar et al	Washington State Department of Health Public Health Laboratories	Washington State Department of Health Public Health Laboratories	Washington
USA/WA-PHL-011460/2022	EPI_ISL_9243520	?	Drew MacKellar et al	Washington State Department of Health Public Health Laboratories	Washington State Department of Health Public Health Laboratories	Washington
USA/WA-PHL-006359/2021	EPI_ISL_6931248	?	Drew MacKellar et al	Washington State Department of Health Public Health Laboratories	Washington State Department of Health Public Health Laboratories	Washington
USA/WA-CDC-UW21111540138/2021	EPI_ISL_7546601	OL825145.1	Pavitra Roychoudhury et al	UW Virology Lab	UW Virology Lab	North_King_County
USA/WA-CDC-UW21062173030/2021	EPI_ISL_2803147	MZ532466.1	Pavitra Roychoudhury et al	UW Virology Lab	UW Virology Lab	North_King_County
USA/WA-CDC-UW21101131334/2021	EPI_ISL_5532965	OK640541.1	Pavitra Roychoudhury et al	UW Virology Lab	UW Virology Lab	South_King_County
USA/WA-S10784/2021	EPI_ISL_4071414	?	Deborah A. Nickerson et al	Northwest Laboratory	Seattle Flu Study	Washington
USA/WA-PHL-007212/2021	EPI_ISL_7492851	?	Drew MacKellar et al	Washington State Department of Health Public Health Laboratories	Washington State Department of Health Public Health Laboratories	Washington
USA/WA-S14651/2021	EPI_ISL_7270069	OL740463.1	Deborah A. Nickerson et al	Northwest Laboratory	Seattle Flu Study	Washington
USA/WA-PHL-005747/2021	EPI_ISL_6258982	?	Drew MacKellar et al	Washington State Department of Health Public Health Laboratories	Washington State Department of Health Public Health Laboratories	Washington
USA/WA-PHL-001365/2021	EPI_ISL_3450807	?	Drew MacKellar et al	Washington State Department of Health Public Health Laboratories	Washington State Department of Health Public Health Laboratories	Washington
USA/WA-OHSU-213331565/2021	EPI_ISL_9400570	?	Yun Wu et al	Kaiser Permanente NW Reginal Lab	OHSU MM Lab	Washington
USA/WA-PHL-003538/2021	EPI_ISL_5022331	?	Drew MacKellar et al	Washington State Department of Health Public Health Laboratories	Washington State Department of Health Public Health Laboratories	Washington
USA/WA-CDC-UW21101820973/2021	EPI_ISL_5869462	OL360493.1	Pavitra Roychoudhury et al	UW Virology Lab	UW Virology Lab	South_King_County
USA/WA-S11804/2021	EPI_ISL_4874162	OK374770.1	Deborah A. Nickerson et al	Seattle Flu Study	Seattle Flu Study	Washington
USA/WA-S13614/2021	EPI_ISL_5999715	OL373804.1	Deborah A. Nickerson et al	Atlas Genomics	Seattle Flu Study	Washington
USA/WA-OHSU-212810423/2021	EPI_ISL_5696875	?	Yun Wu et al	Kaiser Permanente NW Reginal Lab	OHSU MM Lab	Washington
USA/WA-S10508/2021	EPI_ISL_3832754	MZ976949.1	Deborah A. Nickerson et al	Northwest Laboratory	Seattle Flu Study	Washington
USA/WA-PHL-004568/2021	EPI_ISL_5778831	?	Drew MacKellar et al	Washington State Department of Health Public Health Laboratories	Washington State Department of Health Public Health Laboratories	Washington
USA/WA-PHL-006153/2021	EPI_ISL_6608337	?	Drew MacKellar et al	Washington State Department of Health Public Health Laboratories	Washington State Department of Health Public Health Laboratories	Washington
USA/WA-PHL-007455/2021	EPI_ISL_7547206	?	Drew MacKellar et al	Washington State Department of Health Public Health Laboratories	Washington State Department of Health Public Health Laboratories	Washington
USA/WA-S12048/2021	EPI_ISL_5058268	OK464546.1	Deborah A. Nickerson et al	Atlas Genomics	Seattle Flu Study	Washington
USA/WA-UW-2021041275729/2021	EPI_ISL_1789426	MZ231856.1	Pavitra Roychoudhury et al	UW Virology Lab	UW Virology Lab	North_King_County
USA/WA-UW-21073034029/2021	EPI_ISL_4395920	OK216277.1	Pavitra Roychoudhury et al	UW Virology Lab	UW Virology Lab	South_King_County
USA/WA-PHL-003884/2021	EPI_ISL_5687355	?	Drew MacKellar et al	Washington State Department of Health Public Health Laboratories	Washington State Department of Health Public Health Laboratories	Washington
USA/WA-CDC-UW21120901448/2021	EPI_ISL_7982529	OM004340.1	Pavitra Roychoudhury et al	UW Virology Lab	UW Virology Lab	South_King_County
USA/WA-PHL-004678/2021	EPI_ISL_5687625	?	Drew MacKellar et al	Washington State Department of Health Public Health Laboratories	Washington State Department of Health Public Health Laboratories	Washington
USA/WA-PHL-008488/2021	EPI_ISL_8209309	?	Drew MacKellar et al	Washington State Department of Health Public Health Laboratories	Washington State Department of Health Public Health Laboratories	Washington
USA/WA-UW-21102153652/2021	EPI_ISL_6208775	OL467393.1	Pavitra Roychoudhury et al	UW Virology Lab	UW Virology Lab	North_King_County
USA/WA-S14543/2021	EPI_ISL_6910475	OL676675.1	Deborah A. Nickerson et al	Incyte Diagnostics Spokane	Seattle Flu Study	Washington
USA/WA-UW-21072973067/2021	EPI_ISL_3508049	MZ835970.1	Pavitra Roychoudhury et al	UW Virology Lab	UW Virology Lab	North_King_County
USA/WA-PHL-002092/2021	EPI_ISL_3921910	?	Drew MacKellar et al	Washington State Department of Health Public Health Laboratories	Washington State Department of Health Public Health Laboratories	Washington
USA/WA-CDC-UW21101138005/2021	EPI_ISL_5530460	OK640473.1	Pavitra Roychoudhury et al	UW Virology Lab	UW Virology Lab	South_King_County
USA/WA-PHL-005339/2021	EPI_ISL_5990713	?	Drew MacKellar et al	Washington State Department of Health Public Health Laboratories	Washington State Department of Health Public Health Laboratories	Washington
USA/WA-PHL-007147/2021	EPI_ISL_7492787	?	Drew MacKellar et al	Washington State Department of Health Public Health Laboratories	Washington State Department of Health Public Health Laboratories	Washington
USA/WA-PHL-016558/2021	EPI_ISL_11501282	?	Drew MacKellar et al	Washington State Department of Health Public Health Laboratories	Washington State Department of Health Public Health Laboratories	Washington
USA/WA-S12016/2021	EPI_ISL_4874138	OK375058.1	Deborah A. Nickerson et al	Central Washington Hospital	Seattle Flu Study	Washington
USA/WA-PHL-001541/2021	EPI_ISL_3451070	?	Drew MacKellar et al	Washington State Department of Health Public Health Laboratories	Washington State Department of Health Public Health Laboratories	Washington
USA/WA-S13212/2021	EPI_ISL_5903233	OL333840.1	Deborah A. Nickerson et al	Seattle Flu Study	Seattle Flu Study	South_King_County
USA/WA-PHL-006282/2021	EPI_ISL_6931172	?	Drew MacKellar et al	Washington State Department of Health Public Health Laboratories	Washington State Department of Health Public Health Laboratories	Washington
USA/WA-S11973/2021	EPI_ISL_4873537	?	Deborah A. Nickerson et al	Central Washington Hospital	Seattle Flu Study	Washington
USA/WA-PHL-007628/2021	EPI_ISL_7547458	?	Drew MacKellar et al	Washington State Department of Health Public Health Laboratories	Washington State Department of Health Public Health Laboratories	Washington
USA/WA-CDC-QDX26380620/2021	EPI_ISL_2930177	MZ714872.1	Dakota Howard et al	Quest Diagnostics Incorporated	Centers for Disease Control and Prevention Division of Viral Diseases, Pathogen Discovery	Washington
USA/WA-S12691/2021	EPI_ISL_5629075	OK647659.1	Deborah A. Nickerson et al	Incyte Diagnostics Spokane	Seattle Flu Study	Washington
USA/WA-CDC-UW21080202572/2021	EPI_ISL_3449155	MZ843177.1	Pavitra Roychoudhury et al	UW Virology Lab	UW Virology Lab	North_King_County
USA/WA-S9355/2021	EPI_ISL_3015773	MZ513816.1	Deborah A. Nickerson et al	Atlas Genomics	Seattle Flu Study	Washington
USA/WA-PHL-002837/2021	EPI_ISL_4945386	?	Drew MacKellar et al	Washington State Department of Health Public Health Laboratories	Washington State Department of Health Public Health Laboratories	Washington
USA/WA-PHL-001372/2021	EPI_ISL_3450808	?	Drew MacKellar et al	Washington State Department of Health Public Health Laboratories	Washington State Department of Health Public Health Laboratories	Washington
USA/WA-PHL-007563/2021	EPI_ISL_7547372	?	Drew MacKellar et al	Washington State Department of Health Public Health Laboratories	Washington State Department of Health Public Health Laboratories	Washington
USA/WA-CDC-UW21081783965/2021	EPI_ISL_3870144	OK057961.1	Pavitra Roychoudhury et al	UW Virology Lab	UW Virology Lab	South_King_County
USA/WA-S12386/2021	EPI_ISL_5329200	OK546436.1	Deborah A. Nickerson et al	Northwest Laboratory	Seattle Flu Study	Washington
USA/WA-PHL-008727/2021	EPI_ISL_8209519	?	Drew MacKellar et al	Washington State Department of Health Public Health Laboratories	Washington State Department of Health Public Health Laboratories	Washington
USA/WA-S13019/2021	EPI_ISL_5903037	OL333632.1	Deborah A. Nickerson et al	Overlake Hospital	Seattle Flu Study	Washington
USA/WA-PHL-004634/2021	EPI_ISL_5687615	?	Drew MacKellar et al	Washington State Department of Health Public Health Laboratories	Washington State Department of Health Public Health Laboratories	Washington
USA/WA-PHL-002366/2021	EPI_ISL_4187191	?	Drew MacKellar et al	Washington State Department of Health Public Health Laboratories	Washington State Department of Health Public Health Laboratories	Washington
USA/WA-PHL-008449/2021	EPI_ISL_7986024	?	Drew MacKellar et al	Washington State Department of Health Public Health Laboratories	Washington State Department of Health Public Health Laboratories	Washington
USA/WA-S18256/2021	EPI_ISL_10297705	OM801748.1	Deborah A. Nickerson et al	Seattle Flu Study	Seattle Flu Study	Washington
USA/WA-CDC-UW21050334943/2021	EPI_ISL_2104900	?	Pavitra Roychoudhury et al	UW Virology Lab	UW Virology Lab	North_King_County
USA/WA-CDC-UW21081631841/2021	EPI_ISL_3759087	OK068287.1	Pavitra Roychoudhury et al	UW Virology Lab	UW Virology Lab	North_King_County
USA/WA-PHL-004647/2021	EPI_ISL_5687543	?	Drew MacKellar et al	Washington State Department of Health Public Health Laboratories	Washington State Department of Health Public Health Laboratories	Washington
USA/WA-PHL-004846/2021	EPI_ISL_5779014	?	Drew MacKellar et al	Washington State Department of Health Public Health Laboratories	Washington State Department of Health Public Health Laboratories	Washington
USA/WA-CDC-UW21121117164/2021	EPI_ISL_7848919	OL914384.1	Pavitra Roychoudhury et al	UW Virology Lab	UW Virology Lab	North_King_County
USA/WA-PHL-001673/2021	EPI_ISL_3656634	?	Drew MacKellar et al	Washington State Department of Health Public Health Laboratories	Washington State Department of Health Public Health Laboratories	Washington
USA/WA-S10256/2021	EPI_ISL_3372868	MZ770081.1	Deborah A. Nickerson et al	Northwest Laboratory	Seattle Flu Study	Washington
USA/WA-PHL-007019/2021	EPI_ISL_7506978	?	Drew MacKellar et al	Washington State Department of Health Public Health Laboratories	Washington State Department of Health Public Health Laboratories	Washington
USA/WA-PHL-006228/2021	EPI_ISL_6931119	?	Drew MacKellar et al	Washington State Department of Health Public Health Laboratories	Washington State Department of Health Public Health Laboratories	Washington
USA/WA-PHL-004082/2021	EPI_ISL_5628409	?	Drew MacKellar et al	Washington State Department of Health Public Health Laboratories	Washington State Department of Health Public Health Laboratories	Washington
USA/WA-CDC-UW21081725450/2021	EPI_ISL_3759423	OK067956.1	Pavitra Roychoudhury et al	UW Virology Lab	UW Virology Lab	North_King_County
USA/WA-CDC-UW21090714919/2021	EPI_ISL_4472969	OK301460.1	Pavitra Roychoudhury et al	UW Virology Lab	UW Virology Lab	Washington
USA/WA-CDC-UW21121950653/2021	EPI_ISL_8354915	OM132034.1	Pavitra Roychoudhury et al	UW Virology Lab	UW Virology Lab	Washington
USA/WA-PHL-003956/2021	EPI_ISL_5687394	?	Drew MacKellar et al	Washington State Department of Health Public Health Laboratories	Washington State Department of Health Public Health Laboratories	Washington
USA/WA-CDC-UW21071535728/2021	EPI_ISL_3161149	MZ729378.1	Pavitra Roychoudhury et al	UW Virology Lab	UW Virology Lab	South_King_County
USA/WA-PHL-006397/2021	EPI_ISL_6931281	?	Drew MacKellar et al	Washington State Department of Health Public Health Laboratories	Washington State Department of Health Public Health Laboratories	Washington
USA/WA-S10108/2021	EPI_ISL_3372849	MZ769943.1	Deborah A. Nickerson et al	Northwest Laboratory	Seattle Flu Study	Washington
USA/WA-PHL-008417/2021	EPI_ISL_7985996	?	Drew MacKellar et al	Washington State Department of Health Public Health Laboratories	Washington State Department of Health Public Health Laboratories	Washington
USA/WA-PHL-006955/2021	EPI_ISL_7506911	?	Drew MacKellar et al	Washington State Department of Health Public Health Laboratories	Washington State Department of Health Public Health Laboratories	Washington
USA/WA-PHL-010995/2022	EPI_ISL_8992364	?	Drew MacKellar et al	Washington State Department of Health Public Health Laboratories	Washington State Department of Health Public Health Laboratories	South_King_County
USA/WA-PHL-011448/2022	EPI_ISL_9243508	?	Drew MacKellar et al	Washington State Department of Health Public Health Laboratories	Washington State Department of Health Public Health Laboratories	Washington
USA/WA-S15181/2021	EPI_ISL_7285368	OL740996.1	Deborah A. Nickerson et al	Overlake Hospital	Seattle Flu Study	Washington
USA/WA-PHL-004595/2021	EPI_ISL_5778857	?	Drew MacKellar et al	Washington State Department of Health Public Health Laboratories	Washington State Department of Health Public Health Laboratories	Washington
USA/WA-PHL-007277/2021	EPI_ISL_7492911	?	Drew MacKellar et al	Washington State Department of Health Public Health Laboratories	Washington State Department of Health Public Health Laboratories	Washington
USA/WA-PHL-006604/2021	EPI_ISL_6930375	?	Drew MacKellar et al	Washington State Department of Health Public Health Laboratories	Washington State Department of Health Public Health Laboratories	South_King_County
USA/WA-S12903/2021	EPI_ISL_5629293	OK647368.1	Deborah A. Nickerson et al	Seattle Flu Study	Seattle Flu Study	Washington
USA/WA-S12249/2021	EPI_ISL_5058400	OK464743.1	Deborah A. Nickerson et al	Incyte Diagnostics Spokane	Seattle Flu Study	Washington
USA/WA-PHL-001847/2021	EPI_ISL_3656464	?	Drew MacKellar et al	Washington State Department of Health Public Health Laboratories	Washington State Department of Health Public Health Laboratories	Washington
USA/WA-S10308/2021	EPI_ISL_3372743	?	Deborah A. Nickerson et al	Atlas Genomics	Seattle Flu Study	Washington
USA/WA-S9934/2021	EPI_ISL_3347026	MZ768370.1	Deborah A. Nickerson et al	Incyte Diagnostics Spokane	Seattle Flu Study	Washington
USA/WA-CDC-UW21091675511/2021	EPI_ISL_4743110	OK379556.1	Pavitra Roychoudhury et al	UW Virology Lab	UW Virology Lab	Other_King_County
USA/WA-PHL-001182/2021	EPI_ISL_3016417	?	Drew MacKellar et al	Washington State Department of Health Public Health Laboratories	Washington State Department of Health Public Health Laboratories	Washington
USA/WA-PHL-001456/2021	EPI_ISL_3450893	?	Drew MacKellar et al	Washington State Department of Health Public Health Laboratories	Washington State Department of Health Public Health Laboratories	Washington
USA/WA-PHL-005519/2021	EPI_ISL_5903609	?	Drew MacKellar et al	Washington State Department of Health Public Health Laboratories	Washington State Department of Health Public Health Laboratories	Washington
USA/WA-PHL-006079/2021	EPI_ISL_6608270	?	Drew MacKellar et al	Washington State Department of Health Public Health Laboratories	Washington State Department of Health Public Health Laboratories	Washington
USA/WA-S10423/2021	EPI_ISL_3832888	MZ976871.1	Deborah A. Nickerson et al	Overlake Hospital	Seattle Flu Study	Washington
USA/WA-CDC-UW21060156981/2021	EPI_ISL_2501503	MZ386049.1	Pavitra Roychoudhury et al	UW Virology Lab	UW Virology Lab	North_King_County
USA/WA-S15684/2021	EPI_ISL_8035192	OM003827.1	Deborah A. Nickerson et al	Overlake Hospital	Seattle Flu Study	Washington
USA/WA-PHL-007152/2021	EPI_ISL_7492792	?	Drew MacKellar et al	Washington State Department of Health Public Health Laboratories	Washington State Department of Health Public Health Laboratories	Washington
USA/WA-UW-21051850572/2021	EPI_ISL_2432873	MZ401553.1	Pavitra Roychoudhury et al	UW Virology Lab	UW Virology Lab	Washington
USA/WA-S9784/2021	EPI_ISL_3346881	MZ768227.1	Deborah A. Nickerson et al	Northwest Laboratory	Seattle Flu Study	Washington
USA/WA-PHL-005204/2021	EPI_ISL_5990588	?	Drew MacKellar et al	Washington State Department of Health Public Health Laboratories	Washington State Department of Health Public Health Laboratories	Washington
USA/WA-CDC-UW21060480616/2021	EPI_ISL_2549444	MZ415207.1	Pavitra Roychoudhury et al	UW Virology Lab	UW Virology Lab	North_King_County
USA/WA-PHL-006226/2021	EPI_ISL_6931117	?	Drew MacKellar et al	Washington State Department of Health Public Health Laboratories	Washington State Department of Health Public Health Laboratories	Washington
USA/WA-PHL-001500/2021	EPI_ISL_3451046	?	Drew MacKellar et al	Washington State Department of Health Public Health Laboratories	Washington State Department of Health Public Health Laboratories	Washington
USA/WA-PHL-001744/2021	EPI_ISL_3656781	?	Drew MacKellar et al	Washington State Department of Health Public Health Laboratories	Washington State Department of Health Public Health Laboratories	Washington
USA/WA-PHL-008047/2021	EPI_ISL_7985915	?	Drew MacKellar et al	Washington State Department of Health Public Health Laboratories	Washington State Department of Health Public Health Laboratories	South_King_County
USA/WA-PHL-003757/2021	EPI_ISL_4945470	?	Drew MacKellar et al	Washington State Department of Health Public Health Laboratories	Washington State Department of Health Public Health Laboratories	Washington
USA/WA-S10866/2021	EPI_ISL_4198702	OK137252.1	Deborah A. Nickerson et al	Incyte Diagnostics Spokane	Seattle Flu Study	Washington
USA/WA-UW-21051539450/2021	EPI_ISL_2426556	MZ394488.1	Pavitra Roychoudhury et al	UW Virology Lab	UW Virology Lab	Washington
USA/WA-S15469/2021	EPI_ISL_7812744	OL904255.1	Deborah A. Nickerson et al	Overlake Hospital	Seattle Flu Study	Washington
USA/WA-CDC-UW21090803421/2021	EPI_ISL_4568971	OK399686.1	Pavitra Roychoudhury et al	UW Virology Lab	UW Virology Lab	South_King_County
USA/WA-CDC-UW21110830661/2021	EPI_ISL_6596590	OL597425.1	Pavitra Roychoudhury et al	UW Virology Lab	UW Virology Lab	South_King_County
USA/WA-PHL-002257/2021	EPI_ISL_3921817	?	Drew MacKellar et al	Washington State Department of Health Public Health Laboratories	Washington State Department of Health Public Health Laboratories	Washington
USA/WA-CDC-UW21051984050/2021	EPI_ISL_2432826	MZ357617.1	Pavitra Roychoudhury et al	UW Virology Lab	UW Virology Lab	Washington
USA/WA-S14919/2021	EPI_ISL_7285468	OL740754.1	Deborah A. Nickerson et al	Incyte Diagnostics Spokane	Seattle Flu Study	Washington
USA/WA-PHL-007843/2021	EPI_ISL_7738196	?	Drew MacKellar et al	Washington State Department of Health Public Health Laboratories	Washington State Department of Health Public Health Laboratories	Washington
USA/WA-PHL-001812/2021	EPI_ISL_3656392	?	Drew MacKellar et al	Washington State Department of Health Public Health Laboratories	Washington State Department of Health Public Health Laboratories	Washington
USA/WA-PHL-001754/2021	EPI_ISL_3656814	?	Drew MacKellar et al	Washington State Department of Health Public Health Laboratories	Washington State Department of Health Public Health Laboratories	Washington
USA/WA-S13602/2021	EPI_ISL_5999703	OL373796.1	Deborah A. Nickerson et al	Atlas Genomics	Seattle Flu Study	Washington
USA/WA-PHL-001727/2021	EPI_ISL_3656746	?	Drew MacKellar et al	Washington State Department of Health Public Health Laboratories	Washington State Department of Health Public Health Laboratories	Washington
USA/WA-S13810/2021	EPI_ISL_6490290	OL516195.1	Deborah A. Nickerson et al	Northwest Laboratory	Seattle Flu Study	Washington
USA/WA-S13795/2021	EPI_ISL_6490275	OL516184.1	Deborah A. Nickerson et al	Northwest Laboratory	Seattle Flu Study	Washington
USA/WA-PHL-006739/2021	EPI_ISL_6930430	?	Drew MacKellar et al	Washington State Department of Health Public Health Laboratories	Washington State Department of Health Public Health Laboratories	Washington
USA/WA-UW-21102142368/2021	EPI_ISL_6208788	OL467406.1	Pavitra Roychoudhury et al	UW Virology Lab	UW Virology Lab	North_King_County
USA/WA-CDC-UW21080213086/2021	EPI_ISL_3449090	MZ843091.1	Pavitra Roychoudhury et al	UW Virology Lab	UW Virology Lab	Other_King_County
USA/WA-PHL-007323/2021	EPI_ISL_7737990	?	Drew MacKellar et al	Washington State Department of Health Public Health Laboratories	Washington State Department of Health Public Health Laboratories	Washington
USA/WA-S14285/2021	EPI_ISL_6910217	OL676419.1	Deborah A. Nickerson et al	Overlake Hospital	Seattle Flu Study	Washington
USA/WA-S11762/2021	EPI_ISL_4874285	OK374853.1	Deborah A. Nickerson et al	Central Washington Hospital	Seattle Flu Study	Washington
USA/WA-S11604/2021	EPI_ISL_4636318	OK335506.1	Deborah A. Nickerson et al	Seattle Flu Study	Seattle Flu Study	Washington
USA/WA-S14609/2021	EPI_ISL_7270028	OL740422.1	Deborah A. Nickerson et al	Northwest Laboratory	Seattle Flu Study	Washington
USA/WA-UW-21041989662/2021	EPI_ISL_2002774	MZ232591.1	Pavitra Roychoudhury et al	UW Virology Lab	UW Virology Lab	Washington
USA/WA-CDC-UW21120235413/2021	EPI_ISL_7738864	OL884589.1	Pavitra Roychoudhury et al	UW Virology Lab	UW Virology Lab	North_King_County
USA/WA-CDC-UW21120263709/2021	EPI_ISL_14253120	?	Pavitra Roychoudhury et al	UW Virology Lab	UW Virology Lab	Other_King_County
USA/WA-PHL-005642/2021	EPI_ISL_6259093	?	Drew MacKellar et al	Washington State Department of Health Public Health Laboratories	Washington State Department of Health Public Health Laboratories	South_King_County
USA/WA-PHL-008169/2021	EPI_ISL_8147056	?	Drew MacKellar et al	Washington State Department of Health Public Health Laboratories	Washington State Department of Health Public Health Laboratories	Washington
USA/WA-PHL-008508/2021	EPI_ISL_8209327	?	Drew MacKellar et al	Washington State Department of Health Public Health Laboratories	Washington State Department of Health Public Health Laboratories	Washington
USA/WA-PHL-009178/2021	EPI_ISL_8564276	?	Drew MacKellar et al	Washington State Department of Health Public Health Laboratories	Washington State Department of Health Public Health Laboratories	Washington
USA/WA-PHL-006066/2021	EPI_ISL_6608258	?	Drew MacKellar et al	Washington State Department of Health Public Health Laboratories	Washington State Department of Health Public Health Laboratories	Washington
USA/WA-PHL-004173/2021	EPI_ISL_5628498	?	Drew MacKellar et al	Washington State Department of Health Public Health Laboratories	Washington State Department of Health Public Health Laboratories	Washington
USA/WA-S14345/2021	EPI_ISL_6910274	OL676478.1	Deborah A. Nickerson et al	Atlas Genomics	Seattle Flu Study	Washington
USA/WA-S14023/2021	EPI_ISL_6574429	OL584655.1	Deborah A. Nickerson et al	Northwest Laboratory	Seattle Flu Study	Washington
USA/WA-S12452/2021	EPI_ISL_5329289	OK546496.1	Deborah A. Nickerson et al	Atlas Genomics	Seattle Flu Study	South_King_County
USA/WA-OHSU-213491630/2021	EPI_ISL_8131040	?	Yun Wu et al	Kaiser Permanente NW Regional Lab	OHSU MM Lab	Washington
USA/WA-PHL-001584/2021	EPI_ISL_3450846	?	Drew MacKellar et al	Washington State Department of Health Public Health Laboratories	Washington State Department of Health Public Health Laboratories	Washington
USA/WA-PHL-004944/2021	EPI_ISL_5779112	?	Drew MacKellar et al	Washington State Department of Health Public Health Laboratories	Washington State Department of Health Public Health Laboratories	Washington
USA/WA-PHL-007103/2021	EPI_ISL_7492747	?	Drew MacKellar et al	Washington State Department of Health Public Health Laboratories	Washington State Department of Health Public Health Laboratories	Washington
USA/WA-PHL-001552/2021	EPI_ISL_3450976	?	Drew MacKellar et al	Washington State Department of Health Public Health Laboratories	Washington State Department of Health Public Health Laboratories	Washington
USA/WA-PHL-006499/2021	EPI_ISL_6930275	?	Drew MacKellar et al	Washington State Department of Health Public Health Laboratories	Washington State Department of Health Public Health Laboratories	Washington
USA/WA-PHL-007369/2021	EPI_ISL_7985809	?	Drew MacKellar et al	Washington State Department of Health Public Health Laboratories	Washington State Department of Health Public Health Laboratories	Washington
USA/WA-PHL-002597/2021	EPI_ISL_4187652	?	Drew MacKellar et al	Washington State Department of Health Public Health Laboratories	Washington State Department of Health Public Health Laboratories	Washington
USA/WA-S12964/2021	EPI_ISL_5629357	OK647812.1	Deborah A. Nickerson et al	Central Washington Hospital	Seattle Flu Study	Washington
USA/WA-PHL-007822/2021	EPI_ISL_7738089	?	Drew MacKellar et al	Washington State Department of Health Public Health Laboratories	Washington State Department of Health Public Health Laboratories	Washington
USA/WA-S13253/2021	EPI_ISL_5880504	OL336066.1	Deborah A. Nickerson et al	Northwest Laboratory	Seattle Flu Study	Washington
USA/WA-PHL-004211/2021	EPI_ISL_5628535	?	Drew MacKellar et al	Washington State Department of Health Public Health Laboratories	Washington State Department of Health Public Health Laboratories	Washington
USA/WA-PHL-001196/2021	EPI_ISL_3216957	?	Drew MacKellar et al	Washington State Department of Health Public Health Laboratories	Washington State Department of Health Public Health Laboratories	Washington
USA/WA-S13597/2021	EPI_ISL_5999698	OL373791.1	Deborah A. Nickerson et al	Atlas Genomics	Seattle Flu Study	Washington
USA/WA-PHL-010519/2021	EPI_ISL_8798648	?	Drew MacKellar et al	Washington State Department of Health Public Health Laboratories	Washington State Department of Health Public Health Laboratories	Washington
USA/WA-S12984/2021	EPI_ISL_5629376	OK647832.1	Deborah A. Nickerson et al	Central Washington Hospital	Seattle Flu Study	Washington
USA/WA-S10807/2021	EPI_ISL_4071427	OK083254.1	Deborah A. Nickerson et al	Seattle Flu Study	Seattle Flu Study	North_King_County
USA/WA-S14196/2021	EPI_ISL_6574606	OL584821.1	Deborah A. Nickerson et al	Incyte Diagnostics Spokane	Seattle Flu Study	Washington
USA/WA-PHL-006219/2021	EPI_ISL_6931110	?	Drew MacKellar et al	Washington State Department of Health Public Health Laboratories	Washington State Department of Health Public Health Laboratories	Washington
USA/WA-PHL-005133/2021	EPI_ISL_5903506	?	Drew MacKellar et al	Washington State Department of Health Public Health Laboratories	Washington State Department of Health Public Health Laboratories	Washington
USA/WA-CDC-UW21121141165/2021	EPI_ISL_7848894	OL914435.1	Pavitra Roychoudhury et al	UW Virology Lab	UW Virology Lab	North_King_County
USA/WA-PHL-003140/2021	EPI_ISL_4945507	?	Drew MacKellar et al	Washington State Department of Health Public Health Laboratories	Washington State Department of Health Public Health Laboratories	Washington
USA/WA-S11891/2021	EPI_ISL_4873658	OK374969.1	Deborah A. Nickerson et al	Central Washington Hospital	Seattle Flu Study	Washington
USA/WA-UW-21072455781/2021	EPI_ISL_3412158	MZ815289.1	Pavitra Roychoudhury et al	UW Virology Lab	UW Virology Lab	North_King_County
USA/WA-S11416/2021	EPI_ISL_4234430	OK147364.1	Deborah A. Nickerson et al	Incyte Diagnostics Spokane	Seattle Flu Study	Washington
USA/WA-S12019/2021	EPI_ISL_4873986	OK375061.1	Deborah A. Nickerson et al	Central Washington Hospital	Seattle Flu Study	Washington
USA/WA-PHL-004445/2021	EPI_ISL_5687600	?	Drew MacKellar et al	Washington State Department of Health Public Health Laboratories	Washington State Department of Health Public Health Laboratories	Washington
USA/WA-PHL-007111/2021	EPI_ISL_7492755	?	Drew MacKellar et al	Washington State Department of Health Public Health Laboratories	Washington State Department of Health Public Health Laboratories	South_King_County
USA/WA-PHL-006103/2021	EPI_ISL_6608293	?	Drew MacKellar et al	Washington State Department of Health Public Health Laboratories	Washington State Department of Health Public Health Laboratories	Washington
USA/WA-PHL-016521/2021	EPI_ISL_11501246	?	Drew MacKellar et al	Washington State Department of Health Public Health Laboratories	Washington State Department of Health Public Health Laboratories	Washington
USA/WA-S15302/2021	EPI_ISL_7812577	OL904098.1	Deborah A. Nickerson et al	Overlake Hospital	Seattle Flu Study	Washington
USA/WA-PHL-009230/2021	EPI_ISL_8564324	?	Drew MacKellar et al	Washington State Department of Health Public Health Laboratories	Washington State Department of Health Public Health Laboratories	Washington
USA/WA-UW-21072421129/2021	EPI_ISL_3412339	MZ815233.1	Pavitra Roychoudhury et al	UW Virology Lab	UW Virology Lab	Washington
USA/WA-S15264/2021	EPI_ISL_7812540	OL904061.1	Deborah A. Nickerson et al	Overlake Hospital	Seattle Flu Study	Washington
USA/WA-S9422/2021	EPI_ISL_3015807	MZ513841.1	Deborah A. Nickerson et al	Northwest Laboratory	Seattle Flu Study	Washington
USA/WA-PHL-001592/2021	EPI_ISL_3450997	?	Drew MacKellar et al	Washington State Department of Health Public Health Laboratories	Washington State Department of Health Public Health Laboratories	Washington
USA/WA-CDC-UW21121126272/2021	EPI_ISL_7830904	OL914356.1	Pavitra Roychoudhury et al	UW Virology Lab	UW Virology Lab	North_King_County
USA/WA-CDC-UW21102397729/2021	EPI_ISL_6122181	OL476623.1	Pavitra Roychoudhury et al	UW Virology Lab	UW Virology Lab	South_King_County
USA/WA-OHSU-213571198/2021	EPI_ISL_8438510	?	Yun Wu et al	Kaiser Permanente NW Reginal Lab	Oregon Health & Science University MM Lab	Washington
USA/WA-OHSU-212460092/2021	EPI_ISL_5010207	?	Yun Wu et al	Kaiser Permanente NW Reginal Lab	OHSU MM Lab	Washington
USA/WA-PHL-005960/2021	EPI_ISL_6608155	?	Drew MacKellar et al	Washington State Department of Health Public Health Laboratories	Washington State Department of Health Public Health Laboratories	Washington
USA/WA-PHL-007662/2021	EPI_ISL_7547492	?	Drew MacKellar et al	Washington State Department of Health Public Health Laboratories	Washington State Department of Health Public Health Laboratories	Washington
USA/WA-PHL-003614/2021	EPI_ISL_5022394	?	Drew MacKellar et al	Washington State Department of Health Public Health Laboratories	Washington State Department of Health Public Health Laboratories	Washington
USA/WA-PHL-006860/2021	EPI_ISL_7506819	?	Drew MacKellar et al	Washington State Department of Health Public Health Laboratories	Washington State Department of Health Public Health Laboratories	Washington
USA/WA-CDC-UW21121365790/2021	EPI_ISL_8131843	OM056166.1	Pavitra Roychoudhury et al	UW Virology Lab	UW Virology Lab	North_King_County
USA/WA-CDC-UW21061360241/2021	EPI_ISL_2618026	MZ440969.1	Pavitra Roychoudhury et al	UW Virology Lab	UW Virology Lab	North_King_County
USA/WA-S10726/2021	EPI_ISL_4071379	OK083360.1	Deborah A. Nickerson et al	Northwest Laboratory	Seattle Flu Study	Washington
USA/WA-PHL-008393/2021	EPI_ISL_8147011	?	Drew MacKellar et al	Washington State Department of Health Public Health Laboratories	Washington State Department of Health Public Health Laboratories	Washington
USA/WA-S14228/2021	EPI_ISL_6574641	OL584852.1	Deborah A. Nickerson et al	Incyte Diagnostics Spokane	Seattle Flu Study	Washington
USA/WA-S10699/2021	EPI_ISL_4071501	OK083337.1	Deborah A. Nickerson et al	Atlas Genomics	Seattle Flu Study	Washington
USA/WA-S15427/2021	EPI_ISL_7812702	OL904222.1	Deborah A. Nickerson et al	Incyte Diagnostics Spokane	Seattle Flu Study	Washington
USA/WA-S10151/2021	EPI_ISL_3372703	MZ769986.1	Deborah A. Nickerson et al	Northwest Laboratory	Seattle Flu Study	Washington
USA/WA-S19524/2021	EPI_ISL_11961232	ON207519.1	Chris D. Frazar et al	Seattle Flu Study	Seattle Flu Study	Washington
USA/WA-PHL-002762/2021	EPI_ISL_4410989	?	Drew MacKellar et al	Washington State Department of Health Public Health Laboratories	Washington State Department of Health Public Health Laboratories	Washington
USA/WA-S19105/2021	EPI_ISL_11328049	ON053033.1	Chris D. Frazar et al	Seattle Flu Study	Seattle Flu Study	Washington
USA/WA-UW-21061798985/2021	EPI_ISL_2864556	MZ613544.1	Pavitra Roychoudhury et al	UW Virology Lab	UW Virology Lab	North_King_County
USA/WA-PHL-005880/2021	EPI_ISL_7135318	?	Drew MacKellar et al	Washington State Department of Health Public Health Laboratories	Washington State Department of Health Public Health Laboratories	Washington
USA/WA-UW-21112407964/2021	EPI_ISL_7951069	OM106002.1	Pavitra Roychoudhury et al	UW Virology Lab	UW Virology Lab	North_King_County
USA/WA-S15741/2021	EPI_ISL_8035244	OM003950.1	Deborah A. Nickerson et al	Seattle Flu Study	Seattle Flu Study	Washington
USA/WA-PHL-005293/2021	EPI_ISL_5990670	?	Drew MacKellar et al	Washington State Department of Health Public Health Laboratories	Washington State Department of Health Public Health Laboratories	Washington
USA/WA-PHL-006775/2021	EPI_ISL_6930462	?	Drew MacKellar et al	Washington State Department of Health Public Health Laboratories	Washington State Department of Health Public Health Laboratories	Washington
USA/WA-OHSU-14290/2021	EPI_ISL_7623970	?	Brendan L. O'Connell et al	OHSU Lab Services Molecular Microbiology Lab	Oregon SARS-CoV-2 Genome Sequencing Center	Washington
USA/WA-CDC-UW21070862189/2021	EPI_ISL_3063646	MZ688244.1	Pavitra Roychoudhury et al	UW Virology Lab	UW Virology Lab	South_King_County
USA/WA-PHL-004787/2021	EPI_ISL_5778957	?	Drew MacKellar et al	Washington State Department of Health Public Health Laboratories	Washington State Department of Health Public Health Laboratories	Washington
USA/WA-PHL-004759/2021	EPI_ISL_5778931	?	Drew MacKellar et al	Washington State Department of Health Public Health Laboratories	Washington State Department of Health Public Health Laboratories	Washington
USA/WA-S11563/2021	EPI_ISL_4636273	OK335319.1	Deborah A. Nickerson et al	Northwest Laboratory	Seattle Flu Study	Washington
USA/WA-CDC-UW21080373625/2021	EPI_ISL_3411018	MZ967724.1	Pavitra Roychoudhury et al	UW Virology Lab	UW Virology Lab	North_King_County
USA/WA-PHL-007897/2021	EPI_ISL_7738130	?	Drew MacKellar et al	Washington State Department of Health Public Health Laboratories	Washington State Department of Health Public Health Laboratories	Washington
USA/WA-UW-21090234121/2021	EPI_ISL_4394964	OK275415.1	Pavitra Roychoudhury et al	UW Virology Lab	UW Virology Lab	North_King_County
USA/WA-PHL-005256/2021	EPI_ISL_5990636	?	Drew MacKellar et al	Washington State Department of Health Public Health Laboratories	Washington State Department of Health Public Health Laboratories	Washington
USA/WA-PHL-007223/2021	EPI_ISL_7492861	?	Drew MacKellar et al	Washington State Department of Health Public Health Laboratories	Washington State Department of Health Public Health Laboratories	Washington
USA/WA-S15291/2021	EPI_ISL_7812566	OL904087.1	Deborah A. Nickerson et al	Overlake Hospital	Seattle Flu Study	Washington
USA/WA-PHL-004125/2021	EPI_ISL_5628448	?	Drew MacKellar et al	Washington State Department of Health Public Health Laboratories	Washington State Department of Health Public Health Laboratories	Washington
USA/WA-S12467/2021	EPI_ISL_5329354	OK546511.1	Deborah A. Nickerson et al	Atlas Genomics	Seattle Flu Study	Washington
USA/WA-S12093/2021	EPI_ISL_5058301	OK464591.1	Deborah A. Nickerson et al	Atlas Genomics	Seattle Flu Study	Washington
USA/WA-PHL-005901/2021	EPI_ISL_6259121	?	Drew MacKellar et al	Washington State Department of Health Public Health Laboratories	Washington State Department of Health Public Health Laboratories	Washington
USA/WA-PHL-000757/2021	EPI_ISL_2336215	?	Drew MacKellar et al	Washington State Department of Health Public Health Laboratories	Washington State Department of Health Public Health Laboratories	North_King_County
USA/WA-S19179/2021	EPI_ISL_11328123	ON053104.1	Chris D. Frazar et al	Seattle Flu Study	Seattle Flu Study	Washington
USA/WA-S13987/2021	EPI_ISL_6574393	?	Deborah A. Nickerson et al	Northwest Laboratory	Seattle Flu Study	Washington
USA/WA-S13928/2021	EPI_ISL_6490411	OL516310.1	Deborah A. Nickerson et al	Northwest Laboratory	Seattle Flu Study	Washington
USA/WA-CDC-UW21102258948/2021	EPI_ISL_5900132	OL360691.1	Pavitra Roychoudhury et al	UW Virology Lab	UW Virology Lab	South_King_County
USA/WA-S10046/2021	EPI_ISL_3347126	MZ768476.1	Deborah A. Nickerson et al	Atlas Genomics	Seattle Flu Study	South_King_County
USA/WA-S15104/2021	EPI_ISL_7285625	OL740931.1	Deborah A. Nickerson et al	Overlake Hospital	Seattle Flu Study	Washington
USA/WA-PHL-005329/2021	EPI_ISL_5990705	?	Drew MacKellar et al	Washington State Department of Health Public Health Laboratories	Washington State Department of Health Public Health Laboratories	Washington
USA/WA-PHL-003711/2021	EPI_ISL_4945401	?	Drew MacKellar et al	Washington State Department of Health Public Health Laboratories	Washington State Department of Health Public Health Laboratories	Washington
USA/WA-PHL-006316/2021	EPI_ISL_6931206	?	Drew MacKellar et al	Washington State Department of Health Public Health Laboratories	Washington State Department of Health Public Health Laboratories	Washington
USA/WA-PHL-001378/2021	EPI_ISL_3450827	?	Drew MacKellar et al	Washington State Department of Health Public Health Laboratories	Washington State Department of Health Public Health Laboratories	Washington
USA/WA-PHL-004739/2021	EPI_ISL_5778912	?	Drew MacKellar et al	Washington State Department of Health Public Health Laboratories	Washington State Department of Health Public Health Laboratories	Washington
USA/WA-PHL-003865/2021	EPI_ISL_5687343	?	Drew MacKellar et al	Washington State Department of Health Public Health Laboratories	Washington State Department of Health Public Health Laboratories	Washington
USA/WA-CDC-UW21120712132/2021	EPI_ISL_7830945	OL913999.1	Pavitra Roychoudhury et al	UW Virology Lab	UW Virology Lab	South_King_County
USA/WA-CDC-QDX30567223/2021	EPI_ISL_6396462	OL490251.1	Dakota Howard et al	Quest Diagnostics Incorporated	Centers for Disease Control and Prevention Division of Viral Diseases, Pathogen Discovery	Washington
USA/WA-S11718/2021	EPI_ISL_4872750	OK374812.1	Deborah A. Nickerson et al	Central Washington Hospital	Seattle Flu Study	Washington
USA/WA-S15192/2021	EPI_ISL_7812468	OL903981.1	Deborah A. Nickerson et al	Seattle Flu Study	Seattle Flu Study	Washington
USA/WA-PHL-009062/2021	EPI_ISL_8566824	?	Drew MacKellar et al	Washington State Department of Health Public Health Laboratories	Washington State Department of Health Public Health Laboratories	Washington
USA/WA-PHL-001170/2021	EPI_ISL_3016408	?	Drew MacKellar et al	Washington State Department of Health Public Health Laboratories	Washington State Department of Health Public Health Laboratories	Washington
USA/WA-PHL-001405/2021	EPI_ISL_3450924	?	Drew MacKellar et al	Washington State Department of Health Public Health Laboratories	Washington State Department of Health Public Health Laboratories	Washington
USA/WA-S15003/2021	EPI_ISL_7285541	OL740836.1	Deborah A. Nickerson et al	Incyte Diagnostics Spokane	Seattle Flu Study	Washington
USA/WA-PHL-005421/2021	EPI_ISL_5990788	?	Drew MacKellar et al	Washington State Department of Health Public Health Laboratories	Washington State Department of Health Public Health Laboratories	Washington
USA/WA-UW-21041945607/2021	EPI_ISL_2002825	MZ232638.1	Pavitra Roychoudhury et al	UW Virology Lab	UW Virology Lab	North_King_County
USA/WA-PHL-000931/2021	EPI_ISL_2651048	?	Drew MacKellar et al	Washington State Department of Health Public Health Laboratories	Washington State Department of Health Public Health Laboratories	Washington
USA/WA-S11264/2021	EPI_ISL_4234196	OK147216.1	Deborah A. Nickerson et al	Incyte Diagnostics Spokane	Seattle Flu Study	Washington
USA/WA-S14179/2021	EPI_ISL_6574589	OL584804.1	Deborah A. Nickerson et al	Incyte Diagnostics Spokane	Seattle Flu Study	Washington
USA/WA-CDC-UW21080783783/2021	EPI_ISL_3547259	MZ895957.1	Pavitra Roychoudhury et al	UW Virology Lab	UW Virology Lab	Washington
USA/WA-PHL-005023/2021	EPI_ISL_5903399	?	Drew MacKellar et al	Washington State Department of Health Public Health Laboratories	Washington State Department of Health Public Health Laboratories	South_King_County
USA/WA-S12364/2021	EPI_ISL_5329291	?	Deborah A. Nickerson et al	Northwest Laboratory	Seattle Flu Study	Washington
USA/WA-PHL-007436/2021	EPI_ISL_7547178	?	Drew MacKellar et al	Washington State Department of Health Public Health Laboratories	Washington State Department of Health Public Health Laboratories	Washington
USA/WA-CDC-UW21060816390/2021	EPI_ISL_2549336	MZ415111.1	Pavitra Roychoudhury et al	UW Virology Lab	UW Virology Lab	North_King_County
USA/WA-CDC-QDX27388194/2021	EPI_ISL_4020207	OK055721.1	Dakota Howard et al	Quest Diagnostics Incorporated	Centers for Disease Control and Prevention Division of Viral Diseases, Pathogen Discovery	North_King_County
USA/WA-PHL-002208/2021	EPI_ISL_3921778	?	Drew MacKellar et al	Washington State Department of Health Public Health Laboratories	Washington State Department of Health Public Health Laboratories	Washington
USA/WA-PHL-003257/2021	EPI_ISL_4945528	?	Drew MacKellar et al	Washington State Department of Health Public Health Laboratories	Washington State Department of Health Public Health Laboratories	Washington
USA/WA-PHL-003726/2021	EPI_ISL_4945306	?	Drew MacKellar et al	Washington State Department of Health Public Health Laboratories	Washington State Department of Health Public Health Laboratories	Washington
USA/WA-UW-21090620834/2021	EPI_ISL_4569053	OK334313.1	Pavitra Roychoudhury et al	UW Virology Lab	UW Virology Lab	South_King_County
USA/WA-PHL-002429/2021	EPI_ISL_4187292	?	Drew MacKellar et al	Washington State Department of Health Public Health Laboratories	Washington State Department of Health Public Health Laboratories	Washington
USA/WA-PHL-006490/2021	EPI_ISL_6930266	?	Drew MacKellar et al	Washington State Department of Health Public Health Laboratories	Washington State Department of Health Public Health Laboratories	Washington
USA/WA-S14445/2021	EPI_ISL_6910374	?	Deborah A. Nickerson et al	Atlas Genomics	Seattle Flu Study	Washington
USA/WA-S8423/2021	EPI_ISL_2692454	?	Deborah A. Nickerson et al	Atlas Genomics	Seattle Flu Study	Washington
USA/WA-PHL-007280/2021	EPI_ISL_7492914	?	Drew MacKellar et al	Washington State Department of Health Public Health Laboratories	Washington State Department of Health Public Health Laboratories	Washington
USA/WA-PHL-001387/2021	EPI_ISL_3450909	?	Drew MacKellar et al	Washington State Department of Health Public Health Laboratories	Washington State Department of Health Public Health Laboratories	Washington
USA/WA-UW-21080716186/2021	EPI_ISL_4396108	OK229857.1	Pavitra Roychoudhury et al	UW Virology Lab	UW Virology Lab	North_King_County
USA/WA-PHL-008150/2021	EPI_ISL_8146840	?	Drew MacKellar et al	Washington State Department of Health Public Health Laboratories	Washington State Department of Health Public Health Laboratories	Washington
USA/WA-CDC-UW21081330562/2021	EPI_ISL_3759253	OK068451.1	Pavitra Roychoudhury et al	UW Virology Lab	UW Virology Lab	North_King_County
USA/WA-OHSU-212300191/2021	EPI_ISL_3939797	?	Yun Wu et al	Kaiser Permanente NW Reginal Lab	OHSU MM Lab	Washington
USA/WA-PHL-007562/2021	EPI_ISL_7547369	?	Drew MacKellar et al	Washington State Department of Health Public Health Laboratories	Washington State Department of Health Public Health Laboratories	Washington
USA/WA-S11222/2021	EPI_ISL_4234104	OK147175.1	Deborah A. Nickerson et al	Atlas Genomics	Seattle Flu Study	Washington
USA/WA-PHL-005350/2021	EPI_ISL_5990722	?	Drew MacKellar et al	Washington State Department of Health Public Health Laboratories	Washington State Department of Health Public Health Laboratories	Washington
USA/WA-PHL-006797/2021	EPI_ISL_6930487	?	Drew MacKellar et al	Washington State Department of Health Public Health Laboratories	Washington State Department of Health Public Health Laboratories	Washington
USA/WA-PHL-001189/2021	EPI_ISL_3016423	?	Drew MacKellar et al	Washington State Department of Health Public Health Laboratories	Washington State Department of Health Public Health Laboratories	Washington
USA/WA-S13953/2021	EPI_ISL_6490436	OL516335.1	Deborah A. Nickerson et al	Northwest Laboratory	Seattle Flu Study	Washington
USA/WA-PHL-003883/2021	EPI_ISL_5687354	?	Drew MacKellar et al	Washington State Department of Health Public Health Laboratories	Washington State Department of Health Public Health Laboratories	Washington
USA/WA-S10959/2021	EPI_ISL_4198925	OK137345.1	Deborah A. Nickerson et al	Northwest Laboratory	Seattle Flu Study	Washington
USA/WA-PHL-004054/2021	EPI_ISL_5628382	?	Drew MacKellar et al	Washington State Department of Health Public Health Laboratories	Washington State Department of Health Public Health Laboratories	Washington
USA/WA-S12555/2021	EPI_ISL_5329321	OK546587.1	Deborah A. Nickerson et al	Central Washington Hospital	Seattle Flu Study	Washington
USA/WA-PHL-004951/2021	EPI_ISL_5779118	?	Drew MacKellar et al	Washington State Department of Health Public Health Laboratories	Washington State Department of Health Public Health Laboratories	Washington
USA/WA-PHL-004480/2021	EPI_ISL_5687488	?	Drew MacKellar et al	Washington State Department of Health Public Health Laboratories	Washington State Department of Health Public Health Laboratories	Washington
USA/WA-PHL-006232/2021	EPI_ISL_6931123	?	Drew MacKellar et al	Washington State Department of Health Public Health Laboratories	Washington State Department of Health Public Health Laboratories	Washington
USA/WA-PHL-006768/2021	EPI_ISL_6930455	?	Drew MacKellar et al	Washington State Department of Health Public Health Laboratories	Washington State Department of Health Public Health Laboratories	Washington
USA/WA-PHL-004556/2021	EPI_ISL_5778822	?	Drew MacKellar et al	Washington State Department of Health Public Health Laboratories	Washington State Department of Health Public Health Laboratories	Washington
USA/WA-PHL-008204/2021	EPI_ISL_8146867	?	Drew MacKellar et al	Washington State Department of Health Public Health Laboratories	Washington State Department of Health Public Health Laboratories	Washington
USA/WA-PHL-002367/2021	EPI_ISL_4187860	?	Drew MacKellar et al	Washington State Department of Health Public Health Laboratories	Washington State Department of Health Public Health Laboratories	Washington
USA/WA-PHL-016586/2021	EPI_ISL_11501310	?	Drew MacKellar et al	Washington State Department of Health Public Health Laboratories	Washington State Department of Health Public Health Laboratories	Washington
USA/WA-S9973/2021	EPI_ISL_3347063	?	Deborah A. Nickerson et al	Incyte Diagnostics Spokane	Seattle Flu Study	Washington
USA/WA-S14645/2021	EPI_ISL_7270063	OL740457.1	Deborah A. Nickerson et al	Northwest Laboratory	Seattle Flu Study	Washington
USA/WA-UW-21042084333/2021	EPI_ISL_2002857	MZ232666.1	Pavitra Roychoudhury et al	UW Virology Lab	UW Virology Lab	North_King_County
USA/WA-S19101/2021	EPI_ISL_11328045	ON053029.1	Chris D. Frazar et al	Seattle Flu Study	Seattle Flu Study	Washington
USA/WA-S15258/2021	EPI_ISL_7812534	OL904055.1	Deborah A. Nickerson et al	Overlake Hospital	Seattle Flu Study	North_King_County
USA/WA-OHSU-213401394/2021	EPI_ISL_7673874	?	Yun Wu et al	Kaiser Permanente NW Reginal Lab	OHSU MM Lab	Washington
USA/WA-CDC-UW21050406327/2021	EPI_ISL_2161978	MZ257732.1	Pavitra Roychoudhury et al	UW Virology Lab	UW Virology Lab	South_King_County
USA/WA-S10136/2021	EPI_ISL_3372948	MZ769971.1	Deborah A. Nickerson et al	Northwest Laboratory	Seattle Flu Study	Washington
USA/WA-PHL-004027/2021	EPI_ISL_5687438	?	Drew MacKellar et al	Washington State Department of Health Public Health Laboratories	Washington State Department of Health Public Health Laboratories	Washington
USA/WA-S14232/2021	EPI_ISL_6574645	?	Deborah A. Nickerson et al	Incyte Diagnostics Spokane	Seattle Flu Study	Washington
USA/WA-PHL-001790/2021	EPI_ISL_3656416	?	Drew MacKellar et al	Washington State Department of Health Public Health Laboratories	Washington State Department of Health Public Health Laboratories	Washington
USA/WA-CDC-UW21120380267/2021	EPI_ISL_7545538	OL825478.1	Pavitra Roychoudhury et al	UW Virology Lab	UW Virology Lab	North_King_County
USA/WA-PHL-007873/2021	EPI_ISL_7738118	?	Drew MacKellar et al	Washington State Department of Health Public Health Laboratories	Washington State Department of Health Public Health Laboratories	Washington
USA/WA-S11591/2021	EPI_ISL_4636305	OK335347.1	Deborah A. Nickerson et al	Northwest Laboratory	Seattle Flu Study	Washington
USA/WA-UW-21092873583/2021	EPI_ISL_5258468	OK556996.1	Pavitra Roychoudhury et al	UW Virology Lab	UW Virology Lab	Washington
USA/WA-PHL-004280/2021	EPI_ISL_5628596	?	Drew MacKellar et al	Washington State Department of Health Public Health Laboratories	Washington State Department of Health Public Health Laboratories	Washington
USA/WA-CDC-UW21062471210/2021	EPI_ISL_2802970	MZ532302.1	Pavitra Roychoudhury et al	UW Virology Lab	UW Virology Lab	Washington
USA/WA-CDC-UW21081651974/2021	EPI_ISL_3870436	OK058243.1	Pavitra Roychoudhury et al	UW Virology Lab	UW Virology Lab	Washington
USA/WA-PHL-003002/2021	EPI_ISL_4410748	?	Drew MacKellar et al	Washington State Department of Health Public Health Laboratories	Washington State Department of Health Public Health Laboratories	Washington
USA/WA-CDC-UW21091080166/2021	EPI_ISL_4568808	OK399856.1	Pavitra Roychoudhury et al	UW Virology Lab	UW Virology Lab	South_King_County
USA/WA-S11549/2021	EPI_ISL_4636259	OK335306.1	Deborah A. Nickerson et al	Northwest Laboratory	Seattle Flu Study	Washington
USA/WA-PHL-002753/2021	EPI_ISL_4410909	?	Drew MacKellar et al	Washington State Department of Health Public Health Laboratories	Washington State Department of Health Public Health Laboratories	Washington
USA/WA-PHL-004744/2021	EPI_ISL_5778917	?	Drew MacKellar et al	Washington State Department of Health Public Health Laboratories	Washington State Department of Health Public Health Laboratories	Washington
USA/WA-UW-21071958776/2021	EPI_ISL_3244984	MZ713884.1	Pavitra Roychoudhury et al	UW Virology Lab	UW Virology Lab	South_King_County
USA/WA-S13170/2021	EPI_ISL_5903189	OL333781.1	Deborah A. Nickerson et al	Central Washington Hospital	Seattle Flu Study	Washington
USA/WA-S13225/2021	EPI_ISL_5903246	OL333802.1	Deborah A. Nickerson et al	Seattle Flu Study	Seattle Flu Study	Washington
USA/WA-S9702/2021	EPI_ISL_3105109	MZ616615.1	Deborah A. Nickerson et al	Interpath Laboratory	Seattle Flu Study	Washington
USA/WA-CDC-UW22012551743/2022	EPI_ISL_9594826	OM570724.1	Pavitra Roychoudhury et al	UW Virology Lab	UW Virology Lab	North_King_County
USA/WA-S13906/2021	EPI_ISL_6490387	?	Deborah A. Nickerson et al	Northwest Laboratory	Seattle Flu Study	Washington
USA/WA-PHL-004828/2021	EPI_ISL_5778996	?	Drew MacKellar et al	Washington State Department of Health Public Health Laboratories	Washington State Department of Health Public Health Laboratories	Washington
USA/WA-S12057/2021	EPI_ISL_5058274	OK464555.1	Deborah A. Nickerson et al	Atlas Genomics	Seattle Flu Study	Washington
USA/WA-PHL-008443/2021	EPI_ISL_7986018	?	Drew MacKellar et al	Washington State Department of Health Public Health Laboratories	Washington State Department of Health Public Health Laboratories	Washington
USA/WA-S19129/2021	EPI_ISL_11328073	ON053057.1	Chris D. Frazar et al	Seattle Flu Study	Seattle Flu Study	Washington
USA/WA-PHL-006734/2021	EPI_ISL_6931404	?	Drew MacKellar et al	Washington State Department of Health Public Health Laboratories	Washington State Department of Health Public Health Laboratories	Washington
USA/WA-PHL-004967/2021	EPI_ISL_5779133	?	Drew MacKellar et al	Washington State Department of Health Public Health Laboratories	Washington State Department of Health Public Health Laboratories	Washington
USA/WA-CDC-UW21061411035/2021	EPI_ISL_2618010	MZ440954.1	Pavitra Roychoudhury et al	UW Virology Lab	UW Virology Lab	South_King_County
USA/WA-PHL-001333/2021	EPI_ISL_3450876	?	Drew MacKellar et al	Washington State Department of Health Public Health Laboratories	Washington State Department of Health Public Health Laboratories	Washington
USA/WA-CDC-UW21051735130/2021	EPI_ISL_2426340	MZ477072.1	Pavitra Roychoudhury et al	UW Virology Lab	UW Virology Lab	South_King_County
USA/WA-UW-21061671751/2021	EPI_ISL_2864542	?	Pavitra Roychoudhury et al	UW Virology Lab	UW Virology Lab	North_King_County
USA/WA-PHL-005281/2021	EPI_ISL_5990660	?	Drew MacKellar et al	Washington State Department of Health Public Health Laboratories	Washington State Department of Health Public Health Laboratories	Washington
USA/WA-PHL-004135/2021	EPI_ISL_5628457	?	Drew MacKellar et al	Washington State Department of Health Public Health Laboratories	Washington State Department of Health Public Health Laboratories	Washington
USA/WA-CDC-UW21093017349/2021	EPI_ISL_5416012	OK615831.1	Pavitra Roychoudhury et al	UW Virology Lab	UW Virology Lab	North_King_County
USA/WA-OHSU-213571133/2021	EPI_ISL_8438509	?	Yun Wu et al	Kaiser Permanente NW Reginal Lab	Oregon Health & Science University MM Lab	Washington
USA/WA-CDC-UW21091081489/2021	EPI_ISL_4568827	OK399887.1	Pavitra Roychoudhury et al	UW Virology Lab	UW Virology Lab	South_King_County
USA/WA-PHL-004564/2021	EPI_ISL_5778828	?	Drew MacKellar et al	Washington State Department of Health Public Health Laboratories	Washington State Department of Health Public Health Laboratories	Washington
USA/WA-PHL-009305/2021	EPI_ISL_8564396	?	Drew MacKellar et al	Washington State Department of Health Public Health Laboratories	Washington State Department of Health Public Health Laboratories	Washington
USA/WA-CDC-UW21120920423/2021	EPI_ISL_7848993	OL914135.1	Pavitra Roychoudhury et al	UW Virology Lab	UW Virology Lab	North_King_County
USA/WA-S10496/2021	EPI_ISL_3832834	MZ976938.1	Deborah A. Nickerson et al	Northwest Laboratory	Seattle Flu Study	Washington
USA/WA-PHL-003819/2021	EPI_ISL_5628341	?	Drew MacKellar et al	Washington State Department of Health Public Health Laboratories	Washington State Department of Health Public Health Laboratories	Washington
USA/WA-S9450/2021	EPI_ISL_3015835	MZ513869.1	Deborah A. Nickerson et al	Northwest Laboratory	Seattle Flu Study	Washington
USA/WA-UW-21112164074/2021	EPI_ISL_7951066	OM105999.1	Pavitra Roychoudhury et al	UW Virology Lab	UW Virology Lab	Washington
USA/WA-PHL-006954/2021	EPI_ISL_7506910	?	Drew MacKellar et al	Washington State Department of Health Public Health Laboratories	Washington State Department of Health Public Health Laboratories	Washington
USA/WA-PHL-004577/2021	EPI_ISL_5778840	?	Drew MacKellar et al	Washington State Department of Health Public Health Laboratories	Washington State Department of Health Public Health Laboratories	Washington
USA/WA-PHL-003127/2021	EPI_ISL_4945326	?	Drew MacKellar et al	Washington State Department of Health Public Health Laboratories	Washington State Department of Health Public Health Laboratories	Washington
USA/WA-PHL-004429/2021	EPI_ISL_5687454	?	Drew MacKellar et al	Washington State Department of Health Public Health Laboratories	Washington State Department of Health Public Health Laboratories	Washington
USA/WA-PHL-007387/2021	EPI_ISL_7492956	?	Drew MacKellar et al	Washington State Department of Health Public Health Laboratories	Washington State Department of Health Public Health Laboratories	Washington
USA/WA-S15396/2021	EPI_ISL_7812671	OL904191.1	Deborah A. Nickerson et al	Incyte Diagnostics Spokane	Seattle Flu Study	Washington
USA/WA-PHL-003890/2021	EPI_ISL_5687358	?	Drew MacKellar et al	Washington State Department of Health Public Health Laboratories	Washington State Department of Health Public Health Laboratories	Washington
USA/WA-PHL-003735/2021	EPI_ISL_4945637	?	Drew MacKellar et al	Washington State Department of Health Public Health Laboratories	Washington State Department of Health Public Health Laboratories	Washington
USA/WA-UW-21061604282/2021	EPI_ISL_2716732	MZ467996.1	Pavitra Roychoudhury et al	UW Virology Lab	UW Virology Lab	North_King_County
USA/WA-CDC-UW21091857123/2021	EPI_ISL_4742980	OK379703.1	Pavitra Roychoudhury et al	UW Virology Lab	UW Virology Lab	North_King_County
USA/WA-PHL-003339/2021	EPI_ISL_5022159	?	Drew MacKellar et al	Washington State Department of Health Public Health Laboratories	Washington State Department of Health Public Health Laboratories	Washington
USA/WA-S12880/2021	EPI_ISL_5629270	OK647347.1	Deborah A. Nickerson et al	Seattle Flu Study	Seattle Flu Study	Washington
USA/WA-S13719/2021	EPI_ISL_6490199	OL516110.1	Deborah A. Nickerson et al	Incyte Diagnostics Spokane	Seattle Flu Study	Washington
USA/WA-PHL-006465/2021	EPI_ISL_6931340	?	Drew MacKellar et al	Washington State Department of Health Public Health Laboratories	Washington State Department of Health Public Health Laboratories	Washington
USA/WA-S12079/2021	EPI_ISL_5058486	OK464577.1	Deborah A. Nickerson et al	Atlas Genomics	Seattle Flu Study	Washington
USA/WA-PHL-007096/2021	EPI_ISL_7492740	?	Drew MacKellar et al	Washington State Department of Health Public Health Laboratories	Washington State Department of Health Public Health Laboratories	South_King_County
USA/WA-UW-21073077524/2021	EPI_ISL_4395959	OK216316.1	Pavitra Roychoudhury et al	UW Virology Lab	UW Virology Lab	North_King_County
USA/WA-CDC-UW21121010927/2021	EPI_ISL_7831036	OL914263.1	Pavitra Roychoudhury et al	UW Virology Lab	UW Virology Lab	Washington
USA/WA-S14900/2021	EPI_ISL_7285452	OL740736.1	Deborah A. Nickerson et al	Incyte Diagnostics Spokane	Seattle Flu Study	Washington
USA/WA-UW-21042667869/2021	EPI_ISL_2502898	?	Pavitra Roychoudhury et al	UW Virology Lab	UW Virology Lab	Washington
USA/WA-S13935/2021	EPI_ISL_6490418	OL516317.1	Deborah A. Nickerson et al	Northwest Laboratory	Seattle Flu Study	Washington
USA/WA-PHL-007689/2021	EPI_ISL_7547519	?	Drew MacKellar et al	Washington State Department of Health Public Health Laboratories	Washington State Department of Health Public Health Laboratories	Washington
USA/WA-S13846/2021	EPI_ISL_6490328	OL516230.1	Deborah A. Nickerson et al	Northwest Laboratory	Seattle Flu Study	Washington
USA/WA-S10651/2021	EPI_ISL_4071462	OK083290.1	Deborah A. Nickerson et al	Overlake Hospital	Seattle Flu Study	Washington
USA/WA-OHSU-213502655/2021	EPI_ISL_7889079	?	Yun Wu et al	Kaiser Permanente NW Reginal Lab	OHSU MM Lab	Washington
USA/WA-PHL-002958/2021	EPI_ISL_4411066	?	Drew MacKellar et al	Washington State Department of Health Public Health Laboratories	Washington State Department of Health Public Health Laboratories	Washington
USA/WA-CDC-UW21062638542/2021	EPI_ISL_2802904	MZ532238.1	Pavitra Roychoudhury et al	UW Virology Lab	UW Virology Lab	North_King_County
USA/WA-CDC-UW21112288550/2021	EPI_ISL_14246879	?	Pavitra Roychoudhury et al	UW Virology Lab	UW Virology Lab	South_King_County
USA/WA-S10723/2021	EPI_ISL_4071377	OK083358.1	Deborah A. Nickerson et al	Northwest Laboratory	Seattle Flu Study	Washington
USA/WA-PHL-007949/2021	EPI_ISL_7985818	?	Drew MacKellar et al	Washington State Department of Health Public Health Laboratories	Washington State Department of Health Public Health Laboratories	South_King_County
USA/WA-OHSU-13069/2021	EPI_ISL_5317173	?	Brendan L. O'Connell et al	OHSU Lab Services Molecular Microbiology Lab	Oregon SARS-CoV-2 Genome Sequencing Center	Washington
USA/WA-PHL-004618/2021	EPI_ISL_5687527	?	Drew MacKellar et al	Washington State Department of Health Public Health Laboratories	Washington State Department of Health Public Health Laboratories	Washington
USA/WA-S11958/2021	EPI_ISL_4873011	OK375025.1	Deborah A. Nickerson et al	Central Washington Hospital	Seattle Flu Study	Washington
USA/WA-UW-21102099894/2021	EPI_ISL_5869522	OL411438.1	Pavitra Roychoudhury et al	UW Virology Lab	UW Virology Lab	North_King_County
USA/WA-PHL-002045/2021	EPI_ISL_3921879	?	Drew MacKellar et al	Washington State Department of Health Public Health Laboratories	Washington State Department of Health Public Health Laboratories	Washington
USA/WA-PHL-004472/2021	EPI_ISL_5687661	?	Drew MacKellar et al	Washington State Department of Health Public Health Laboratories	Washington State Department of Health Public Health Laboratories	Washington
USA/WA-PHL-001720/2021	EPI_ISL_3656687	?	Drew MacKellar et al	Washington State Department of Health Public Health Laboratories	Washington State Department of Health Public Health Laboratories	Washington
USA/WA-PHL-015954/2021	EPI_ISL_11039631	?	Drew MacKellar et al	Washington State Department of Health Public Health Laboratories	Washington State Department of Health Public Health Laboratories	Washington
USA/WA-PHL-016628/2022	EPI_ISL_11501350	?	Drew MacKellar et al	Washington State Department of Health Public Health Laboratories	Washington State Department of Health Public Health Laboratories	Washington
USA/WA-S14902/2021	EPI_ISL_7285454	OL740738.1	Deborah A. Nickerson et al	Incyte Diagnostics Spokane	Seattle Flu Study	Washington
USA/WA-PHL-002518/2021	EPI_ISL_4187475	?	Drew MacKellar et al	Washington State Department of Health Public Health Laboratories	Washington State Department of Health Public Health Laboratories	Washington
USA/WA-PHL-002288/2021	EPI_ISL_4187848	?	Drew MacKellar et al	Washington State Department of Health Public Health Laboratories	Washington State Department of Health Public Health Laboratories	Washington
USA/WA-CDC-UW21102012974/2021	EPI_ISL_5869389	OL360586.1	Pavitra Roychoudhury et al	UW Virology Lab	UW Virology Lab	North_King_County
USA/WA-UW-21101597675/2021	EPI_ISL_5530594	OK635820.1	Pavitra Roychoudhury et al	UW Virology Lab	UW Virology Lab	South_King_County
USA/WA-PHL-001435/2021	EPI_ISL_3450851	?	Drew MacKellar et al	Washington State Department of Health Public Health Laboratories	Washington State Department of Health Public Health Laboratories	Washington
USA/WA-CDC-UW21120951435/2021	EPI_ISL_8131923	OM056070.1	Pavitra Roychoudhury et al	UW Virology Lab	UW Virology Lab	South_King_County
USA/WA-CDC-QDX26765175/2021	EPI_ISL_3214269	MZ694779.1	Dakota Howard et al	Quest Diagnostics Incorporated	Centers for Disease Control and Prevention Division of Viral Diseases, Pathogen Discovery	South_King_County
USA/WA-PHL-005128/2021	EPI_ISL_5903501	?	Drew MacKellar et al	Washington State Department of Health Public Health Laboratories	Washington State Department of Health Public Health Laboratories	Washington
USA/WA-UW-21092909685/2021	EPI_ISL_5258504	OK557030.1	Pavitra Roychoudhury et al	UW Virology Lab	UW Virology Lab	South_King_County
USA/WA-S14673/2021	EPI_ISL_7270092	OL740485.1	Deborah A. Nickerson et al	Incyte Diagnostics Spokane	Seattle Flu Study	Washington
USA/WA-S13132/2021	EPI_ISL_5903152	OL333743.1	Deborah A. Nickerson et al	Central Washington Hospital	Seattle Flu Study	Washington
USA/WA-OHSU-213422522/2021	EPI_ISL_7673898	?	Yun Wu et al	Kaiser Permanente NW Reginal Lab	OHSU MM Lab	Washington
USA/WA-PHL-003565/2021	EPI_ISL_5022353	?	Drew MacKellar et al	Washington State Department of Health Public Health Laboratories	Washington State Department of Health Public Health Laboratories	Washington
USA/WA-PHL-001510/2021	EPI_ISL_3451011	?	Drew MacKellar et al	Washington State Department of Health Public Health Laboratories	Washington State Department of Health Public Health Laboratories	Washington
USA/WA-PHL-007463/2021	EPI_ISL_7547218	?	Drew MacKellar et al	Washington State Department of Health Public Health Laboratories	Washington State Department of Health Public Health Laboratories	Washington
USA/WA-S10948/2021	EPI_ISL_4198769	OK137334.1	Deborah A. Nickerson et al	Northwest Laboratory	Seattle Flu Study	Washington
USA/WA-PHL-004600/2021	EPI_ISL_5687514	?	Drew MacKellar et al	Washington State Department of Health Public Health Laboratories	Washington State Department of Health Public Health Laboratories	Washington
USA/WA-S13621/2021	EPI_ISL_5999722	OL373809.1	Deborah A. Nickerson et al	Atlas Genomics	Seattle Flu Study	Washington
USA/WA-PHL-003683/2021	EPI_ISL_4945604	?	Drew MacKellar et al	Washington State Department of Health Public Health Laboratories	Washington State Department of Health Public Health Laboratories	Washington
USA/WA-OHSU-213540395/2021	EPI_ISL_9400573	?	Yun Wu et al	Kaiser Permanente NW Reginal Lab	OHSU MM Lab	Washington
USA/WA-PHL-004507/2021	EPI_ISL_5687505	?	Drew MacKellar et al	Washington State Department of Health Public Health Laboratories	Washington State Department of Health Public Health Laboratories	Washington
USA/WA-UW-21042239411/2021	EPI_ISL_2031503	MZ172045.1	Pavitra Roychoudhury et al	UW Virology Lab	UW Virology Lab	Washington
USA/WA-OHSU-213050539/2021	EPI_ISL_7323002	?	Yun Wu et al	Kaiser Permanente NW Reginal Lab	OHSU MM Lab	Washington
USA/WA-OHSU-212590555/2021	EPI_ISL_5238892	?	Yun Wu et al	Kaiser Permanente NW Reginal Lab	OHSU MM Lab	Washington
USA/WA-PHL-013246/2022	EPI_ISL_10103481	?	Drew MacKellar et al	Washington State Department of Health Public Health Laboratories	Washington State Department of Health Public Health Laboratories	Washington
USA/WA-S13782/2021	EPI_ISL_6490262	?	Deborah A. Nickerson et al	Incyte Diagnostics Spokane	Seattle Flu Study	Washington
USA/WA-S12886/2021	EPI_ISL_5629276	OK647400.1	Deborah A. Nickerson et al	Seattle Flu Study	Seattle Flu Study	Washington
USA/WA-OHSU-212810376/2021	EPI_ISL_5696873	?	Yun Wu et al	Kaiser Permanente NW Reginal Lab	OHSU MM Lab	Washington
USA/WA-S15238/2021	EPI_ISL_7812514	OL904035.1	Deborah A. Nickerson et al	Overlake Hospital	Seattle Flu Study	Washington
USA/WA-PHL-003700/2021	EPI_ISL_4945615	?	Drew MacKellar et al	Washington State Department of Health Public Health Laboratories	Washington State Department of Health Public Health Laboratories	Washington
USA/WA-S11226/2021	EPI_ISL_4234541	OK147179.1	Deborah A. Nickerson et al	Atlas Genomics	Seattle Flu Study	Washington
USA/WA-S10794/2021	EPI_ISL_4071422	OK083422.1	Deborah A. Nickerson et al	Northwest Laboratory	Seattle Flu Study	Washington
USA/WA-UW-21062977862/2021	EPI_ISL_3692591	MZ926825.1	Pavitra Roychoudhury et al	UW Virology Lab	UW Virology Lab	North_King_County
USA/WA-CDC-UW21072937568/2021	EPI_ISL_3369726	MZ788585.1	Pavitra Roychoudhury et al	UW Virology Lab	UW Virology Lab	Washington
USA/WA-S10939/2021	EPI_ISL_4198816	?	Deborah A. Nickerson et al	Northwest Laboratory	Seattle Flu Study	Washington
USA/WA-CDC-UW21092235429/2021	EPI_ISL_4742608	OK380031.1	Pavitra Roychoudhury et al	UW Virology Lab	UW Virology Lab	Washington
USA/WA-UW-21071910606/2021	EPI_ISL_3245083	MZ713985.1	Pavitra Roychoudhury et al	UW Virology Lab	UW Virology Lab	Washington
USA/WA-S15041/2021	EPI_ISL_7285370	OL740874.1	Deborah A. Nickerson et al	Incyte Diagnostics Spokane	Seattle Flu Study	Washington
USA/WA-OHSU-213570766/2021	EPI_ISL_8438502	?	Yun Wu et al	Kaiser Permanente NW Reginal Lab	Oregon Health & Science University MM Lab	Washington
USA/WA-PHL-008109/2021	EPI_ISL_7985972	?	Drew MacKellar et al	Washington State Department of Health Public Health Laboratories	Washington State Department of Health Public Health Laboratories	Washington
USA/WA-PHL-004190/2021	EPI_ISL_5628514	?	Drew MacKellar et al	Washington State Department of Health Public Health Laboratories	Washington State Department of Health Public Health Laboratories	Washington
USA/WA-PHL-005273/2021	EPI_ISL_5990652	?	Drew MacKellar et al	Washington State Department of Health Public Health Laboratories	Washington State Department of Health Public Health Laboratories	Washington
USA/WA-PHL-006483/2021	EPI_ISL_6930259	?	Drew MacKellar et al	Washington State Department of Health Public Health Laboratories	Washington State Department of Health Public Health Laboratories	Washington
USA/WA-UW-21080393547/2021	EPI_ISL_4302027	OK178788.1	Pavitra Roychoudhury et al	UW Virology Lab	UW Virology Lab	North_King_County
USA/WA-PHL-008729/2021	EPI_ISL_8209521	?	Drew MacKellar et al	Washington State Department of Health Public Health Laboratories	Washington State Department of Health Public Health Laboratories	Washington
USA/WA-PHL-001265/2021	EPI_ISL_3217025	?	Drew MacKellar et al	Washington State Department of Health Public Health Laboratories	Washington State Department of Health Public Health Laboratories	South_King_County
USA/WA-S10564/2021	EPI_ISL_3832816	MZ977003.1	Deborah A. Nickerson et al	Northwest Laboratory	Seattle Flu Study	Washington
USA/WA-S10012/2021	EPI_ISL_3347097	MZ768442.1	Deborah A. Nickerson et al	Interpath Laboratory	Seattle Flu Study	Washington
USA/WA-CDC-UW21092106790/2021	EPI_ISL_4742637	?	Pavitra Roychoudhury et al	UW Virology Lab	UW Virology Lab	South_King_County
USA/WA-S12882/2021	EPI_ISL_5629272	OK647349.1	Deborah A. Nickerson et al	Seattle Flu Study	Seattle Flu Study	Washington
USA/WA-S15390/2021	EPI_ISL_7812665	OL904185.1	Deborah A. Nickerson et al	Incyte Diagnostics Spokane	Seattle Flu Study	Washington
USA/WA-S14487/2021	EPI_ISL_6910419	OL676619.1	Deborah A. Nickerson et al	Incyte Diagnostics Spokane	Seattle Flu Study	Washington
USA/WA-PHL-004465/2021	EPI_ISL_5687480	?	Drew MacKellar et al	Washington State Department of Health Public Health Laboratories	Washington State Department of Health Public Health Laboratories	Washington
USA/WA-UW-21072365950/2021	EPI_ISL_3411372	MZ815003.1	Pavitra Roychoudhury et al	UW Virology Lab	UW Virology Lab	North_King_County
USA/WA-S15327/2021	EPI_ISL_7812602	OL904123.1	Deborah A. Nickerson et al	Overlake Hospital	Seattle Flu Study	Washington
USA/WA-CDC-UW21062195770/2021	EPI_ISL_2803103	MZ532425.1	Pavitra Roychoudhury et al	UW Virology Lab	UW Virology Lab	Washington
USA/WA-S10122/2021	EPI_ISL_3372693	MZ769957.1	Deborah A. Nickerson et al	Northwest Laboratory	Seattle Flu Study	Washington
USA/WA-S9619/2021	EPI_ISL_3105097	MZ616533.1	Deborah A. Nickerson et al	Northwest Laboratory	Seattle Flu Study	Washington
USA/WA-PHL-005046/2021	EPI_ISL_5903422	?	Drew MacKellar et al	Washington State Department of Health Public Health Laboratories	Washington State Department of Health Public Health Laboratories	Washington
USA/WA-PHL-007529/2021	EPI_ISL_7547302	?	Drew MacKellar et al	Washington State Department of Health Public Health Laboratories	Washington State Department of Health Public Health Laboratories	Washington
USA/WA-S12551/2021	EPI_ISL_5329191	OK546583.1	Deborah A. Nickerson et al	Central Washington Hospital	Seattle Flu Study	Washington
USA/WA-CDC-UW21090798039/2021	EPI_ISL_4472995	OK301486.1	Pavitra Roychoudhury et al	UW Virology Lab	UW Virology Lab	South_King_County
USA/WA-PHL-008289/2021	EPI_ISL_8147042	?	Drew MacKellar et al	Washington State Department of Health Public Health Laboratories	Washington State Department of Health Public Health Laboratories	Washington
USA/WA-CDC-UW21102038506/2021	EPI_ISL_5869361	OL360633.1	Pavitra Roychoudhury et al	UW Virology Lab	UW Virology Lab	Washington
USA/WA-PHL-006698/2021	EPI_ISL_6931372	?	Drew MacKellar et al	Washington State Department of Health Public Health Laboratories	Washington State Department of Health Public Health Laboratories	Washington
USA/WA-S10744/2021	EPI_ISL_4071388	OK083374.1	Deborah A. Nickerson et al	Northwest Laboratory	Seattle Flu Study	Washington
USA/WA-S14830/2021	EPI_ISL_7270248	OL740642.1	Deborah A. Nickerson et al	Incyte Diagnostics Spokane	Seattle Flu Study	Washington
USA/WA-PHL-008576/2021	EPI_ISL_8209383	?	Drew MacKellar et al	Washington State Department of Health Public Health Laboratories	Washington State Department of Health Public Health Laboratories	Washington
USA/WA-S14139/2021	EPI_ISL_6574549	OL584765.1	Deborah A. Nickerson et al	Incyte Diagnostics Spokane	Seattle Flu Study	Washington
USA/WA-PHL-003608/2021	EPI_ISL_5022388	?	Drew MacKellar et al	Washington State Department of Health Public Health Laboratories	Washington State Department of Health Public Health Laboratories	Washington
USA/WA-CDC-UW21060448185/2021	EPI_ISL_2549423	MZ415188.1	Pavitra Roychoudhury et al	UW Virology Lab	UW Virology Lab	North_King_County
USA/WA-PHL-008111/2021	EPI_ISL_7985974	?	Drew MacKellar et al	Washington State Department of Health Public Health Laboratories	Washington State Department of Health Public Health Laboratories	Washington
USA/WA-PHL-001557/2021	EPI_ISL_3450987	?	Drew MacKellar et al	Washington State Department of Health Public Health Laboratories	Washington State Department of Health Public Health Laboratories	Washington
USA/WA-CDC-UW21120238031/2021	EPI_ISL_7546331	OL825462.1	Pavitra Roychoudhury et al	UW Virology Lab	UW Virology Lab	North_King_County
USA/WA-S10536/2021	EPI_ISL_3832838	MZ976976.1	Deborah A. Nickerson et al	Northwest Laboratory	Seattle Flu Study	Washington
USA/WA-S12088/2021	EPI_ISL_5058454	OK464586.1	Deborah A. Nickerson et al	Atlas Genomics	Seattle Flu Study	Washington
USA/WA-PHL-005905/2021	EPI_ISL_6259064	?	Drew MacKellar et al	Washington State Department of Health Public Health Laboratories	Washington State Department of Health Public Health Laboratories	Washington
USA/WA-CDC-UW21062564246/2021	EPI_ISL_2802922	MZ532255.1	Pavitra Roychoudhury et al	UW Virology Lab	UW Virology Lab	North_King_County
USA/WA-S14230/2021	EPI_ISL_6574643	OL584854.1	Deborah A. Nickerson et al	Incyte Diagnostics Spokane	Seattle Flu Study	Washington
USA/WA-UW-21082335942/2021	EPI_ISL_4431004	OK258257.1	Pavitra Roychoudhury et al	UW Virology Lab	UW Virology Lab	Washington
USA/WA-UW-21071227953/2021	EPI_ISL_3244926	MZ711514.1	Pavitra Roychoudhury et al	UW Virology Lab	UW Virology Lab	Washington
USA/WA-PHL-004145/2021	EPI_ISL_5628467	?	Drew MacKellar et al	Washington State Department of Health Public Health Laboratories	Washington State Department of Health Public Health Laboratories	Washington
USA/WA-OHSU-212810278/2021	EPI_ISL_5696867	?	Yun Wu et al	Kaiser Permanente NW Reginal Lab	OHSU MM Lab	Washington
USA/WA-S12096/2021	EPI_ISL_5058304	OK464594.1	Deborah A. Nickerson et al	Atlas Genomics	Seattle Flu Study	Washington
USA/WA-S10226/2021	EPI_ISL_3372955	MZ770053.1	Deborah A. Nickerson et al	Northwest Laboratory	Seattle Flu Study	Washington
USA/WA-CDC-UW21082620252/2021	EPI_ISL_4036205	?	Pavitra Roychoudhury et al	UW Virology Lab	UW Virology Lab	South_King_County
USA/WA-S13259/2021	EPI_ISL_5880510	OL336072.1	Deborah A. Nickerson et al	Northwest Laboratory	Seattle Flu Study	Washington
USA/WA-PHL-009135/2021	EPI_ISL_8564233	?	Drew MacKellar et al	Washington State Department of Health Public Health Laboratories	Washington State Department of Health Public Health Laboratories	Washington
USA/WA-S8648/2021	EPI_ISL_2715061	MZ461152.1	Deborah A. Nickerson et al	Atlas Genomics	Seattle Flu Study	Washington
USA/WA-S11784/2021	EPI_ISL_4872998	OK374875.1	Deborah A. Nickerson et al	Central Washington Hospital	Seattle Flu Study	Washington
USA/WA-CDC-UW21092188569/2021	EPI_ISL_4742800	OK379842.1	Pavitra Roychoudhury et al	UW Virology Lab	UW Virology Lab	South_King_County
USA/WA-PHL-005351/2021	EPI_ISL_5990723	?	Drew MacKellar et al	Washington State Department of Health Public Health Laboratories	Washington State Department of Health Public Health Laboratories	Washington
USA/WA-S13220/2021	EPI_ISL_5903241	OL333844.1	Deborah A. Nickerson et al	Seattle Flu Study	Seattle Flu Study	Washington
USA/WA-S15666/2021	EPI_ISL_8035174	OM003812.1	Deborah A. Nickerson et al	Overlake Hospital	Seattle Flu Study	North_King_County
USA/WA-S14520/2021	EPI_ISL_6910452	OL676652.1	Deborah A. Nickerson et al	Incyte Diagnostics Spokane	Seattle Flu Study	Washington
USA/WA-S11285/2021	EPI_ISL_4234200	OK147237.1	Deborah A. Nickerson et al	Incyte Diagnostics Spokane	Seattle Flu Study	Washington
USA/WA-PHL-007018/2021	EPI_ISL_7506977	?	Drew MacKellar et al	Washington State Department of Health Public Health Laboratories	Washington State Department of Health Public Health Laboratories	Washington
USA/WA-CDC-UW21101495207/2021	EPI_ISL_5530301	OK640652.1	Pavitra Roychoudhury et al	UW Virology Lab	UW Virology Lab	South_King_County
USA/WA-PHL-003316/2021	EPI_ISL_5022139	?	Drew MacKellar et al	Washington State Department of Health Public Health Laboratories	Washington State Department of Health Public Health Laboratories	Washington
USA/WA-S11996/2021	EPI_ISL_4873499	OK374803.1	Deborah A. Nickerson et al	Seattle Flu Study	Seattle Flu Study	South_King_County
USA/WA-PHL-010238/2022	EPI_ISL_8992085	?	Drew MacKellar et al	Washington State Department of Health Public Health Laboratories	Washington State Department of Health Public Health Laboratories	Washington
USA/WA-PHL-002256/2021	EPI_ISL_3921816	?	Drew MacKellar et al	Washington State Department of Health Public Health Laboratories	Washington State Department of Health Public Health Laboratories	Washington
USA/WA-PHL-007321/2021	EPI_ISL_7547156	?	Drew MacKellar et al	Washington State Department of Health Public Health Laboratories	Washington State Department of Health Public Health Laboratories	Washington
USA/WA-PHL-005205/2021	EPI_ISL_5990589	?	Drew MacKellar et al	Washington State Department of Health Public Health Laboratories	Washington State Department of Health Public Health Laboratories	Washington
USA/WA-PHL-003948/2021	EPI_ISL_5687389	?	Drew MacKellar et al	Washington State Department of Health Public Health Laboratories	Washington State Department of Health Public Health Laboratories	Washington
USA/WA-PHL-001208/2021	EPI_ISL_3216968	?	Drew MacKellar et al	Washington State Department of Health Public Health Laboratories	Washington State Department of Health Public Health Laboratories	Washington
USA/WA-PHL-001003/2021	EPI_ISL_2651114	?	Drew MacKellar et al	Washington State Department of Health Public Health Laboratories	Washington State Department of Health Public Health Laboratories	Washington
USA/WA-CDC-UW21081469983/2021	EPI_ISL_3666482	MZ952230.1	Pavitra Roychoudhury et al	UW Virology Lab	UW Virology Lab	North_King_County
USA/WA-PHL-006793/2021	EPI_ISL_6930479	?	Drew MacKellar et al	Washington State Department of Health Public Health Laboratories	Washington State Department of Health Public Health Laboratories	Washington
USA/WA-PHL-004529/2021	EPI_ISL_5778798	?	Drew MacKellar et al	Washington State Department of Health Public Health Laboratories	Washington State Department of Health Public Health Laboratories	Washington
USA/WA-PHL-005886/2021	EPI_ISL_6259078	?	Drew MacKellar et al	Washington State Department of Health Public Health Laboratories	Washington State Department of Health Public Health Laboratories	Washington
USA/WA-S13345/2021	EPI_ISL_5999440	OL373549.1	Deborah A. Nickerson et al	Incyte Diagnostics Spokane	Seattle Flu Study	Washington
USA/WA-UW-21102946144/2021	EPI_ISL_6594326	OL604867.1	Pavitra Roychoudhury et al	UW Virology Lab	UW Virology Lab	North_King_County
USA/WA-PHL-007683/2021	EPI_ISL_7547513	?	Drew MacKellar et al	Washington State Department of Health Public Health Laboratories	Washington State Department of Health Public Health Laboratories	Washington
USA/WA-PHL-008117/2021	EPI_ISL_7985979	?	Drew MacKellar et al	Washington State Department of Health Public Health Laboratories	Washington State Department of Health Public Health Laboratories	Washington
USA/WA-PHL-007294/2021	EPI_ISL_7492927	?	Drew MacKellar et al	Washington State Department of Health Public Health Laboratories	Washington State Department of Health Public Health Laboratories	Washington
USA/WA-CDC-UW21073072981/2021	EPI_ISL_3411281	MZ967633.1	Pavitra Roychoudhury et al	UW Virology Lab	UW Virology Lab	South_King_County
USA/WA-PHL-002787/2021	EPI_ISL_4410737	?	Drew MacKellar et al	Washington State Department of Health Public Health Laboratories	Washington State Department of Health Public Health Laboratories	Washington
USA/WA-PHL-004035/2021	EPI_ISL_5687442	?	Drew MacKellar et al	Washington State Department of Health Public Health Laboratories	Washington State Department of Health Public Health Laboratories	Washington
USA/WA-S10879/2021	EPI_ISL_4198707	OK137265.1	Deborah A. Nickerson et al	Incyte Diagnostics Spokane	Seattle Flu Study	Washington
USA/WA-S13322/2021	EPI_ISL_5880573	OL336132.1	Deborah A. Nickerson et al	Northwest Laboratory	Seattle Flu Study	Washington
USA/WA-S9627/2021	EPI_ISL_3104832	MZ616541.1	Deborah A. Nickerson et al	Northwest Laboratory	Seattle Flu Study	Washington
USA/WA-PHL-001734/2021	EPI_ISL_3656696	?	Drew MacKellar et al	Washington State Department of Health Public Health Laboratories	Washington State Department of Health Public Health Laboratories	Washington
USA/WA-S10822/2021	EPI_ISL_4198917	OK137209.1	Deborah A. Nickerson et al	Incyte Diagnostics Spokane	Seattle Flu Study	Washington
USA/WA-UW-21072463935/2021	EPI_ISL_3412366	MZ815281.1	Pavitra Roychoudhury et al	UW Virology Lab	UW Virology Lab	South_King_County
USA/WA-S14180/2021	EPI_ISL_6574590	OL584805.1	Deborah A. Nickerson et al	Incyte Diagnostics Spokane	Seattle Flu Study	Washington
USA/WA-PHL-005561/2021	EPI_ISL_5990836	?	Drew MacKellar et al	Washington State Department of Health Public Health Laboratories	Washington State Department of Health Public Health Laboratories	Washington
USA/WA-PHL-007075/2021	EPI_ISL_7507031	?	Drew MacKellar et al	Washington State Department of Health Public Health Laboratories	Washington State Department of Health Public Health Laboratories	Washington
USA/WA-S12541/2021	EPI_ISL_5329110	OK546573.1	Deborah A. Nickerson et al	Central Washington Hospital	Seattle Flu Study	Washington
USA/WA-PHL-008475/2021	EPI_ISL_8209297	?	Drew MacKellar et al	Washington State Department of Health Public Health Laboratories	Washington State Department of Health Public Health Laboratories	Washington
USA/WA-PHL-001033/2021	EPI_ISL_2759882	?	Drew MacKellar et al	Washington State Department of Health Public Health Laboratories	Washington State Department of Health Public Health Laboratories	South_King_County
USA/WA-PHL-003972/2021	EPI_ISL_5687401	?	Drew MacKellar et al	Washington State Department of Health Public Health Laboratories	Washington State Department of Health Public Health Laboratories	Washington
USA/WA-S10333/2021	EPI_ISL_3372785	?	Deborah A. Nickerson et al	Atlas Genomics	Seattle Flu Study	South_King_County
USA/WA-S10504/2021	EPI_ISL_3832791	MZ976946.1	Deborah A. Nickerson et al	Northwest Laboratory	Seattle Flu Study	Washington
USA/WA-CDC-UW21090817226/2021	EPI_ISL_4472904	OK301399.1	Pavitra Roychoudhury et al	UW Virology Lab	UW Virology Lab	Washington
USA/WA-PHL-005034/2021	EPI_ISL_5903410	?	Drew MacKellar et al	Washington State Department of Health Public Health Laboratories	Washington State Department of Health Public Health Laboratories	Washington
USA/WA-S12472/2021	EPI_ISL_5329270	OK546516.1	Deborah A. Nickerson et al	Atlas Genomics	Seattle Flu Study	Washington
USA/WA-S10930/2021	EPI_ISL_4198853	OK137316.1	Deborah A. Nickerson et al	Northwest Laboratory	Seattle Flu Study	Washington
USA/WA-PHL-006529/2021	EPI_ISL_6930303	?	Drew MacKellar et al	Washington State Department of Health Public Health Laboratories	Washington State Department of Health Public Health Laboratories	Washington
USA/WA-UW-21072289309/2021	EPI_ISL_3411430	MZ815061.1	Pavitra Roychoudhury et al	UW Virology Lab	UW Virology Lab	North_King_County
USA/WA-CDC-UW21111084093/2021	EPI_ISL_6667437	OL639948.1	Pavitra Roychoudhury et al	UW Virology Lab	UW Virology Lab	Washington
USA/WA-CDC-UW21121050411/2021	EPI_ISL_7830827	OL914283.1	Pavitra Roychoudhury et al	UW Virology Lab	UW Virology Lab	South_King_County
USA/WA-PHL-006050/2021	EPI_ISL_6608242	?	Drew MacKellar et al	Washington State Department of Health Public Health Laboratories	Washington State Department of Health Public Health Laboratories	Washington
USA/WA-PHL-016602/2021	EPI_ISL_11501326	?	Drew MacKellar et al	Washington State Department of Health Public Health Laboratories	Washington State Department of Health Public Health Laboratories	Washington
USA/WA-PHL-008408/2021	EPI_ISL_8146935	?	Drew MacKellar et al	Washington State Department of Health Public Health Laboratories	Washington State Department of Health Public Health Laboratories	Washington
USA/WA-S14937/2021	EPI_ISL_7285488	OL740772.1	Deborah A. Nickerson et al	Incyte Diagnostics Spokane	Seattle Flu Study	Washington
USA/WA-S19187/2021	EPI_ISL_11328131	ON053112.1	Chris D. Frazar et al	Seattle Flu Study	Seattle Flu Study	Washington
USA/WA-PHL-002537/2021	EPI_ISL_4187511	?	Drew MacKellar et al	Washington State Department of Health Public Health Laboratories	Washington State Department of Health Public Health Laboratories	Washington
USA/WA-S9926/2021	EPI_ISL_3347018	MZ768362.1	Deborah A. Nickerson et al	Incyte Diagnostics Spokane	Seattle Flu Study	Washington
USA/WA-PHL-003910/2021	EPI_ISL_5687369	?	Drew MacKellar et al	Washington State Department of Health Public Health Laboratories	Washington State Department of Health Public Health Laboratories	Washington
USA/WA-OHSU-213492237/2021	EPI_ISL_8131025	?	Yun Wu et al	Kaiser Permanente NW Regional Lab	OHSU MM Lab	Washington
USA/WA-S15020/2021	EPI_ISL_7285553	OL740853.1	Deborah A. Nickerson et al	Incyte Diagnostics Spokane	Seattle Flu Study	Washington
USA/WA-UW-21063063231/2021	EPI_ISL_3025992	MZ611945.1	Pavitra Roychoudhury et al	UW Virology Lab	UW Virology Lab	Washington
USA/WA-PHL-007812/2021	EPI_ISL_7738082	?	Drew MacKellar et al	Washington State Department of Health Public Health Laboratories	Washington State Department of Health Public Health Laboratories	Washington
USA/WA-OHSU-213433060/2021	EPI_ISL_7673911	?	Yun Wu et al	Kaiser Permanente NW Reginal Lab	OHSU MM Lab	Washington
USA/WA-UW-21111557796/2021	EPI_ISL_7546002	OL965326.1	Pavitra Roychoudhury et al	UW Virology Lab	UW Virology Lab	North_King_County
USA/WA-S9549/2021	EPI_ISL_3105078	MZ616477.1	Deborah A. Nickerson et al	Atlas Genomics	Seattle Flu Study	North_King_County
USA/WA-CDC-UW21100116505/2021	EPI_ISL_5415965	OK615973.1	Pavitra Roychoudhury et al	UW Virology Lab	UW Virology Lab	South_King_County
USA/WA-UW-21061518701/2021	EPI_ISL_2864525	?	Pavitra Roychoudhury et al	UW Virology Lab	UW Virology Lab	Washington
USA/WA-PHL-007751/2021	EPI_ISL_7738170	?	Drew MacKellar et al	Washington State Department of Health Public Health Laboratories	Washington State Department of Health Public Health Laboratories	Washington
USA/WA-OHSU-213571214/2021	EPI_ISL_8438511	?	Yun Wu et al	Kaiser Permanente NW Reginal Lab	Oregon Health & Science University MM Lab	Washington
USA/WA-PHL-006683/2021	EPI_ISL_7613326	?	Drew MacKellar et al	Washington State Department of Health Public Health Laboratories	Washington State Department of Health Public Health Laboratories	Washington
USA/WA-S14767/2021	EPI_ISL_7270185	OL740579.1	Deborah A. Nickerson et al	Incyte Diagnostics Spokane	Seattle Flu Study	Washington
USA/WA-UW-21092128745/2021	EPI_ISL_5258410	?	Pavitra Roychoudhury et al	UW Virology Lab	UW Virology Lab	South_King_County
USA/WA-PHL-004626/2021	EPI_ISL_5687532	?	Drew MacKellar et al	Washington State Department of Health Public Health Laboratories	Washington State Department of Health Public Health Laboratories	Washington
USA/WA-PHL-007791/2021	EPI_ISL_7738219	?	Drew MacKellar et al	Washington State Department of Health Public Health Laboratories	Washington State Department of Health Public Health Laboratories	Washington
USA/WA-CDC-UW21111330959/2021	EPI_ISL_6667326	OL640037.1	Pavitra Roychoudhury et al	UW Virology Lab	UW Virology Lab	South_King_County
USA/WA-PHL-003961/2021	EPI_ISL_5687646	?	Drew MacKellar et al	Washington State Department of Health Public Health Laboratories	Washington State Department of Health Public Health Laboratories	Washington
USA/WA-UW-21081205454/2021	EPI_ISL_4396121	OK229868.1	Pavitra Roychoudhury et al	UW Virology Lab	UW Virology Lab	North_King_County
USA/WA-PHL-003213/2021	EPI_ISL_4945432	?	Drew MacKellar et al	Washington State Department of Health Public Health Laboratories	Washington State Department of Health Public Health Laboratories	Washington
USA/WA-CDC-UW21082676192/2021	EPI_ISL_4035936	OK110656.1	Pavitra Roychoudhury et al	UW Virology Lab	UW Virology Lab	South_King_County
USA/WA-S11816/2021	EPI_ISL_4873083	OK374894.1	Deborah A. Nickerson et al	Overlake Hospital	Seattle Flu Study	Washington
USA/WA-PHL-008411/2021	EPI_ISL_8147019	?	Drew MacKellar et al	Washington State Department of Health Public Health Laboratories	Washington State Department of Health Public Health Laboratories	Washington
USA/WA-S10232/2021	EPI_ISL_3372960	MZ770059.1	Deborah A. Nickerson et al	Northwest Laboratory	Seattle Flu Study	Washington
USA/WA-PHL-002326/2021	EPI_ISL_4187079	?	Drew MacKellar et al	Washington State Department of Health Public Health Laboratories	Washington State Department of Health Public Health Laboratories	Washington
USA/WA-S14452/2021	EPI_ISL_6910385	OL676584.1	Deborah A. Nickerson et al	Atlas Genomics	Seattle Flu Study	Washington
USA/WA-PHL-005047/2021	EPI_ISL_5903423	?	Drew MacKellar et al	Washington State Department of Health Public Health Laboratories	Washington State Department of Health Public Health Laboratories	Washington
USA/WA-PHL-001996/2021	EPI_ISL_3921651	?	Drew MacKellar et al	Washington State Department of Health Public Health Laboratories	Washington State Department of Health Public Health Laboratories	Washington
USA/WA-PHL-014197/2022	EPI_ISL_10095180	?	Drew MacKellar et al	Washington State Department of Health Public Health Laboratories	Washington State Department of Health Public Health Laboratories	Washington
USA/WA-S11960/2021	EPI_ISL_4872890	OK375027.1	Deborah A. Nickerson et al	Central Washington Hospital	Seattle Flu Study	Washington
USA/WA-PHL-001724/2021	EPI_ISL_3656805	?	Drew MacKellar et al	Washington State Department of Health Public Health Laboratories	Washington State Department of Health Public Health Laboratories	Washington
USA/WA-PHL-007526/2021	EPI_ISL_7547295	?	Drew MacKellar et al	Washington State Department of Health Public Health Laboratories	Washington State Department of Health Public Health Laboratories	Washington
USA/WA-PHL-002971/2021	EPI_ISL_4411111	?	Drew MacKellar et al	Washington State Department of Health Public Health Laboratories	Washington State Department of Health Public Health Laboratories	Washington
USA/WA-S12884/2021	EPI_ISL_5629274	OK647351.1	Deborah A. Nickerson et al	Seattle Flu Study	Seattle Flu Study	Washington
USA/WA-OHSU-212890297/2021	EPI_ISL_7320843	?	Yun Wu et al	Kaiser Permanente NW Reginal Lab	OHSU MM Lab	Washington
USA/WA-PHL-006445/2021	EPI_ISL_6931323	?	Drew MacKellar et al	Washington State Department of Health Public Health Laboratories	Washington State Department of Health Public Health Laboratories	Washington
USA/WA-PHL-001704/2021	EPI_ISL_3656641	?	Drew MacKellar et al	Washington State Department of Health Public Health Laboratories	Washington State Department of Health Public Health Laboratories	Washington
USA/WA-S14631/2021	EPI_ISL_7270050	OL740444.1	Deborah A. Nickerson et al	Northwest Laboratory	Seattle Flu Study	Washington
USA/WA-S14119/2021	EPI_ISL_6574525	OL584747.1	Deborah A. Nickerson et al	Incyte Diagnostics Spokane	Seattle Flu Study	Washington
USA/WA-CDC-UW21073112747/2021	EPI_ISL_3369632	MZ788401.1	Pavitra Roychoudhury et al	UW Virology Lab	UW Virology Lab	Washington
USA/WA-PHL-005873/2021	EPI_ISL_6259113	?	Drew MacKellar et al	Washington State Department of Health Public Health Laboratories	Washington State Department of Health Public Health Laboratories	Washington
USA/WA-CDC-UW21111530084/2021	EPI_ISL_14246882	?	Pavitra Roychoudhury et al	UW Virology Lab	UW Virology Lab	Other_King_County
USA/WA-PHL-002782/2021	EPI_ISL_4410758	?	Drew MacKellar et al	Washington State Department of Health Public Health Laboratories	Washington State Department of Health Public Health Laboratories	Washington
USA/WA-PHL-007974/2021	EPI_ISL_7985843	?	Drew MacKellar et al	Washington State Department of Health Public Health Laboratories	Washington State Department of Health Public Health Laboratories	Washington
USA/WA-PHL-001158/2021	EPI_ISL_3016398	?	Drew MacKellar et al	Washington State Department of Health Public Health Laboratories	Washington State Department of Health Public Health Laboratories	Washington
USA/WA-S12703/2021	EPI_ISL_5629087	OK647671.1	Deborah A. Nickerson et al	Incyte Diagnostics Spokane	Seattle Flu Study	Washington
USA/WA-CDC-UW21102310778/2021	EPI_ISL_6122138	OL476580.1	Pavitra Roychoudhury et al	UW Virology Lab	UW Virology Lab	North_King_County
USA/WA-S11001/2021	EPI_ISL_4198728	OK137387.1	Deborah A. Nickerson et al	Incyte Diagnostics Spokane	Seattle Flu Study	Washington
USA/WA-S12282/2021	EPI_ISL_5058417	OK464776.1	Deborah A. Nickerson et al	Incyte Diagnostics Spokane	Seattle Flu Study	Washington
USA/WA-S18283/2021	EPI_ISL_10295875	OM801969.1	Deborah A. Nickerson et al	Seattle Flu Study	Seattle Flu Study	Washington
USA/WA-S9805/2021	EPI_ISL_3346902	MZ768247.1	Deborah A. Nickerson et al	Northwest Laboratory	Seattle Flu Study	Washington
USA/WA-PHL-006715/2021	EPI_ISL_7671150	?	Drew MacKellar et al	Washington State Department of Health Public Health Laboratories	Washington State Department of Health Public Health Laboratories	Washington
USA/WA-PHL-004097/2021	EPI_ISL_5628424	?	Drew MacKellar et al	Washington State Department of Health Public Health Laboratories	Washington State Department of Health Public Health Laboratories	Washington
USA/WA-S14995/2021	EPI_ISL_7285534	OL740828.1	Deborah A. Nickerson et al	Incyte Diagnostics Spokane	Seattle Flu Study	Washington
USA/WA-CDC-UW21092161191/2021	EPI_ISL_4742950	OK379890.1	Pavitra Roychoudhury et al	UW Virology Lab	UW Virology Lab	South_King_County
USA/WA-PHL-007837/2021	EPI_ISL_7738102	?	Drew MacKellar et al	Washington State Department of Health Public Health Laboratories	Washington State Department of Health Public Health Laboratories	Washington
USA/WA-S15792/2021	EPI_ISL_8035295	OM003988.1	Deborah A. Nickerson et al	Seattle Flu Study	Seattle Flu Study	North_King_County
USA/WA-PHL-001791/2021	EPI_ISL_3656449	?	Drew MacKellar et al	Washington State Department of Health Public Health Laboratories	Washington State Department of Health Public Health Laboratories	Washington
USA/WA-PHL-009045/2021	EPI_ISL_8566807	?	Drew MacKellar et al	Washington State Department of Health Public Health Laboratories	Washington State Department of Health Public Health Laboratories	Washington
USA/WA-PHL-005269/2021	EPI_ISL_5990648	?	Drew MacKellar et al	Washington State Department of Health Public Health Laboratories	Washington State Department of Health Public Health Laboratories	Washington
USA/WA-S9330/2021	EPI_ISL_3015750	MZ513651.1	Deborah A. Nickerson et al	Seattle Flu Study	Seattle Flu Study	South_King_County
USA/WA-S10534/2021	EPI_ISL_3832837	MZ976974.1	Deborah A. Nickerson et al	Northwest Laboratory	Seattle Flu Study	Washington
USA/WA-PHL-003959/2021	EPI_ISL_5687395	?	Drew MacKellar et al	Washington State Department of Health Public Health Laboratories	Washington State Department of Health Public Health Laboratories	Washington
USA/WA-PHL-005442/2021	EPI_ISL_5990812	?	Drew MacKellar et al	Washington State Department of Health Public Health Laboratories	Washington State Department of Health Public Health Laboratories	Washington
USA/WA-S11887/2021	EPI_ISL_4872570	OK374965.1	Deborah A. Nickerson et al	Central Washington Hospital	Seattle Flu Study	Washington
USA/WA-PHL-004902/2021	EPI_ISL_5779069	?	Drew MacKellar et al	Washington State Department of Health Public Health Laboratories	Washington State Department of Health Public Health Laboratories	Washington
USA/WA-UW-21072607844/2021	EPI_ISL_3411439	MZ815070.1	Pavitra Roychoudhury et al	UW Virology Lab	UW Virology Lab	North_King_County
USA/WA-UW-21080968608/2021	EPI_ISL_4422093	OK216841.1	Pavitra Roychoudhury et al	UW Virology Lab	UW Virology Lab	North_King_County
USA/WA-PHL-006149/2021	EPI_ISL_6608335	?	Drew MacKellar et al	Washington State Department of Health Public Health Laboratories	Washington State Department of Health Public Health Laboratories	Washington
USA/WA-UW-21111550085/2021	EPI_ISL_7545939	OL965269.1	Pavitra Roychoudhury et al	UW Virology Lab	UW Virology Lab	North_King_County
USA/WA-CDC-UW21062242338/2021	EPI_ISL_2803072	MZ532396.1	Pavitra Roychoudhury et al	UW Virology Lab	UW Virology Lab	Washington
USA/WA-S10251/2021	EPI_ISL_3372975	?	Deborah A. Nickerson et al	Northwest Laboratory	Seattle Flu Study	Washington
USA/WA-PHL-003827/2021	EPI_ISL_5628348	?	Drew MacKellar et al	Washington State Department of Health Public Health Laboratories	Washington State Department of Health Public Health Laboratories	Washington
USA/WA-S13644/2021	EPI_ISL_5999745	?	Deborah A. Nickerson et al	Atlas Genomics	Seattle Flu Study	Washington
USA/WA-S10272/2021	EPI_ISL_3372887	MZ770097.1	Deborah A. Nickerson et al	Northwest Laboratory	Seattle Flu Study	Washington
USA/WA-S13098/2021	EPI_ISL_5903119	OL333710.1	Deborah A. Nickerson et al	Atlas Genomics	Seattle Flu Study	Washington
USA/WA-OHSU-213540812/2021	EPI_ISL_9400587	?	Yun Wu et al	Kaiser Permanente NW Reginal Lab	OHSU MM Lab	Washington
USA/WA-PHL-004860/2021	EPI_ISL_5779028	?	Drew MacKellar et al	Washington State Department of Health Public Health Laboratories	Washington State Department of Health Public Health Laboratories	Washington
USA/WA-CDC-UW21071664613/2021	EPI_ISL_3161066	MZ729302.1	Pavitra Roychoudhury et al	UW Virology Lab	UW Virology Lab	Washington
USA/WA-OHSU-212890150/2021	EPI_ISL_7322886	?	Yun Wu et al	Kaiser Permanente NW Reginal Lab	OHSU MM Lab	Washington
USA/WA-PHL-004265/2021	EPI_ISL_5628584	?	Drew MacKellar et al	Washington State Department of Health Public Health Laboratories	Washington State Department of Health Public Health Laboratories	Washington
USA/WA-OHSU-212360974/2021	EPI_ISL_4636831	?	Yun Wu et al	Kaiser Permanente NW Reginal Lab	OHSU MM Lab	Washington
USA/WA-PHL-001100/2021	EPI_ISL_3016340	?	Drew MacKellar et al	Washington State Department of Health Public Health Laboratories	Washington State Department of Health Public Health Laboratories	Washington
USA/WA-UW-21063026569/2021	EPI_ISL_3693073	MZ926808.1	Pavitra Roychoudhury et al	UW Virology Lab	UW Virology Lab	North_King_County
USA/WA-CDC-UW21062814926/2021	EPI_ISL_2802876	MZ532214.1	Pavitra Roychoudhury et al	UW Virology Lab	UW Virology Lab	Washington
USA/WA-S13314/2021	EPI_ISL_5880565	OL336125.1	Deborah A. Nickerson et al	Northwest Laboratory	Seattle Flu Study	Washington
USA/WA-S10086/2021	EPI_ISL_3347166	MZ768516.1	Deborah A. Nickerson et al	Atlas Genomics	Seattle Flu Study	Washington
USA/WA-OHSU-212760204/2021	EPI_ISL_5436149	?	Yun Wu et al	Kaiser Permanente NW Reginal Lab	OHSU MM Lab	Washington
USA/WA-PHL-006134/2021	EPI_ISL_6608323	?	Drew MacKellar et al	Washington State Department of Health Public Health Laboratories	Washington State Department of Health Public Health Laboratories	Washington
USA/WA-PHL-005320/2021	EPI_ISL_5990698	?	Drew MacKellar et al	Washington State Department of Health Public Health Laboratories	Washington State Department of Health Public Health Laboratories	Washington
USA/WA-CDC-UW21100160156/2021	EPI_ISL_5415880	OK615898.1	Pavitra Roychoudhury et al	UW Virology Lab	UW Virology Lab	Washington
USA/WA-PHL-002226/2021	EPI_ISL_3921792	?	Drew MacKellar et al	Washington State Department of Health Public Health Laboratories	Washington State Department of Health Public Health Laboratories	Washington
USA/WA-PHL-001856/2021	EPI_ISL_3656527	?	Drew MacKellar et al	Washington State Department of Health Public Health Laboratories	Washington State Department of Health Public Health Laboratories	Washington
USA/WA-PHL-007459/2021	EPI_ISL_7547210	?	Drew MacKellar et al	Washington State Department of Health Public Health Laboratories	Washington State Department of Health Public Health Laboratories	Washington
USA/WA-OHSU-212380245/2021	EPI_ISL_5010184	?	Yun Wu et al	Kaiser Permanente NW Reginal Lab	OHSU MM Lab	Washington
USA/WA-S9672/2021	EPI_ISL_3104866	MZ616586.1	Deborah A. Nickerson et al	Northwest Laboratory	Seattle Flu Study	Washington
USA/WA-PHL-002392/2021	EPI_ISL_4187229	?	Drew MacKellar et al	Washington State Department of Health Public Health Laboratories	Washington State Department of Health Public Health Laboratories	Washington
USA/WA-S14785/2021	EPI_ISL_7270203	OL740597.1	Deborah A. Nickerson et al	Incyte Diagnostics Spokane	Seattle Flu Study	Washington
USA/WA-S14689/2021	EPI_ISL_7270107	OL740501.1	Deborah A. Nickerson et al	Incyte Diagnostics Spokane	Seattle Flu Study	Washington
USA/WA-S14176/2021	EPI_ISL_6574586	OL584801.1	Deborah A. Nickerson et al	Incyte Diagnostics Spokane	Seattle Flu Study	Washington
USA/WA-S15519/2021	EPI_ISL_8035030	OM003758.1	Deborah A. Nickerson et al	Incyte Diagnostics Spokane	Seattle Flu Study	Washington
USA/WA-PHL-008563/2021	EPI_ISL_8209370	?	Drew MacKellar et al	Washington State Department of Health Public Health Laboratories	Washington State Department of Health Public Health Laboratories	Washington
USA/WA-PHL-008616/2021	EPI_ISL_8209422	?	Drew MacKellar et al	Washington State Department of Health Public Health Laboratories	Washington State Department of Health Public Health Laboratories	Washington
USA/WA-S9509/2021	EPI_ISL_3105067	MZ616385.1	Deborah A. Nickerson et al	Seattle Flu Study	Seattle Flu Study	North_King_County
USA/WA-PHL-006763/2021	EPI_ISL_6930451	?	Drew MacKellar et al	Washington State Department of Health Public Health Laboratories	Washington State Department of Health Public Health Laboratories	Washington
USA/WA-PHL-007856/2021	EPI_ISL_7738206	?	Drew MacKellar et al	Washington State Department of Health Public Health Laboratories	Washington State Department of Health Public Health Laboratories	Washington
USA/WA-S10505/2021	EPI_ISL_3832771	MZ976947.1	Deborah A. Nickerson et al	Northwest Laboratory	Seattle Flu Study	Washington
USA/WA-S8995/2021	EPI_ISL_2736196	MZ469428.1	Deborah A. Nickerson et al	Northwest Laboratory	Seattle Flu Study	Washington
USA/WA-PHL-007579/2021	EPI_ISL_7547404	?	Drew MacKellar et al	Washington State Department of Health Public Health Laboratories	Washington State Department of Health Public Health Laboratories	Washington
USA/WA-UW-21081936287/2021	EPI_ISL_4434862	OK261758.1	Pavitra Roychoudhury et al	UW Virology Lab	UW Virology Lab	North_King_County
USA/WA-PHL-011036/2021	EPI_ISL_8992405	?	Drew MacKellar et al	Washington State Department of Health Public Health Laboratories	Washington State Department of Health Public Health Laboratories	Washington
USA/WA-S11179/2021	EPI_ISL_4234535	OK147125.1	Deborah A. Nickerson et al	Seattle Flu Study	Seattle Flu Study	Washington
USA/WA-PHL-006331/2021	EPI_ISL_6931221	?	Drew MacKellar et al	Washington State Department of Health Public Health Laboratories	Washington State Department of Health Public Health Laboratories	Washington
USA/WA-PHL-005315/2021	EPI_ISL_5990694	?	Drew MacKellar et al	Washington State Department of Health Public Health Laboratories	Washington State Department of Health Public Health Laboratories	Washington
USA/WA-CDC-UW21081339704/2021	EPI_ISL_3552319	MZ896046.1	Pavitra Roychoudhury et al	UW Virology Lab	UW Virology Lab	Washington
USA/WA-CDC-UW21091118704/2021	EPI_ISL_4472849	OK301344.1	Pavitra Roychoudhury et al	UW Virology Lab	UW Virology Lab	North_King_County
USA/WA-PHL-005954/2021	EPI_ISL_6608149	?	Drew MacKellar et al	Washington State Department of Health Public Health Laboratories	Washington State Department of Health Public Health Laboratories	Other_King_County
USA/WA-PHL-007413/2021	EPI_ISL_7492984	?	Drew MacKellar et al	Washington State Department of Health Public Health Laboratories	Washington State Department of Health Public Health Laboratories	Washington
USA/WA-PHL-014486/2021	EPI_ISL_10117311	?	Drew MacKellar et al	Washington State Department of Health Public Health Laboratories	Washington State Department of Health Public Health Laboratories	Washington
USA/WA-PHL-008131/2021	EPI_ISL_7985992	?	Drew MacKellar et al	Washington State Department of Health Public Health Laboratories	Washington State Department of Health Public Health Laboratories	Washington
USA/WA-PHL-003708/2021	EPI_ISL_4945623	?	Drew MacKellar et al	Washington State Department of Health Public Health Laboratories	Washington State Department of Health Public Health Laboratories	Washington
USA/WA-S10905/2021	EPI_ISL_4198799	?	Deborah A. Nickerson et al	Northwest Laboratory	Seattle Flu Study	Washington
USA/WA-CDC-UW22012597588/2022	EPI_ISL_9594824	OM570717.1	Pavitra Roychoudhury et al	UW Virology Lab	UW Virology Lab	Washington
USA/WA-CDC-UW21120176097/2021	EPI_ISL_14246867	?	Pavitra Roychoudhury et al	UW Virology Lab	UW Virology Lab	South_King_County
USA/WA-UW-21090875632/2021	EPI_ISL_4569358	OK334197.1	Pavitra Roychoudhury et al	UW Virology Lab	UW Virology Lab	South_King_County
USA/WA-PHL-001530/2021	EPI_ISL_3450978	?	Drew MacKellar et al	Washington State Department of Health Public Health Laboratories	Washington State Department of Health Public Health Laboratories	Washington
USA/WA-S14379/2021	EPI_ISL_6910309	OL676512.1	Deborah A. Nickerson et al	Atlas Genomics	Seattle Flu Study	Washington
USA/WA-PHL-005533/2021	EPI_ISL_5903623	?	Drew MacKellar et al	Washington State Department of Health Public Health Laboratories	Washington State Department of Health Public Health Laboratories	Washington
USA/WA-PHL-004873/2021	EPI_ISL_5779040	?	Drew MacKellar et al	Washington State Department of Health Public Health Laboratories	Washington State Department of Health Public Health Laboratories	Washington
USA/WA-PHL-002490/2021	EPI_ISL_4187882	?	Drew MacKellar et al	Washington State Department of Health Public Health Laboratories	Washington State Department of Health Public Health Laboratories	Washington
USA/WA-UW-21092140061/2021	EPI_ISL_4742420	OK375311.1	Pavitra Roychoudhury et al	UW Virology Lab	UW Virology Lab	Washington
USA/WA-CDC-UW21090985019/2021	EPI_ISL_4472551	OK301620.1	Pavitra Roychoudhury et al	UW Virology Lab	UW Virology Lab	North_King_County
USA/WA-UW-21102909081/2021	EPI_ISL_6568705	OL606924.1	Pavitra Roychoudhury et al	UW Virology Lab	UW Virology Lab	South_King_County
USA/WA-PHL-004844/2021	EPI_ISL_5779012	?	Drew MacKellar et al	Washington State Department of Health Public Health Laboratories	Washington State Department of Health Public Health Laboratories	Washington
USA/WA-PHL-001477/2021	EPI_ISL_3450885	?	Drew MacKellar et al	Washington State Department of Health Public Health Laboratories	Washington State Department of Health Public Health Laboratories	Washington
USA/WA-S14679/2021	EPI_ISL_7270098	OL740491.1	Deborah A. Nickerson et al	Incyte Diagnostics Spokane	Seattle Flu Study	Washington
USA/WA-OHSU-213502622/2021	EPI_ISL_8438482	?	Yun Wu et al	Kaiser Permanente NW Reginal Lab	Oregon Health & Science University MM Lab	Washington
USA/WA-PHL-006647/2021	EPI_ISL_6930418	?	Drew MacKellar et al	Washington State Department of Health Public Health Laboratories	Washington State Department of Health Public Health Laboratories	Washington
USA/WA-PHL-001593/2021	EPI_ISL_3450998	?	Drew MacKellar et al	Washington State Department of Health Public Health Laboratories	Washington State Department of Health Public Health Laboratories	Washington
USA/WA-PHL-003005/2021	EPI_ISL_4411121	?	Drew MacKellar et al	Washington State Department of Health Public Health Laboratories	Washington State Department of Health Public Health Laboratories	Washington
USA/WA-S13370/2021	EPI_ISL_5999465	?	Deborah A. Nickerson et al	Incyte Diagnostics Spokane	Seattle Flu Study	Washington
USA/WA-PHL-006300/2021	EPI_ISL_6931190	?	Drew MacKellar et al	Washington State Department of Health Public Health Laboratories	Washington State Department of Health Public Health Laboratories	Washington
USA/WA-PHL-005654/2021	EPI_ISL_6259166	?	Drew MacKellar et al	Washington State Department of Health Public Health Laboratories	Washington State Department of Health Public Health Laboratories	Washington
USA/WA-S9608/2021	EPI_ISL_3104872	MZ616523.1	Deborah A. Nickerson et al	Northwest Laboratory	Seattle Flu Study	Washington
USA/WA-S15046/2021	EPI_ISL_7285573	OL740879.1	Deborah A. Nickerson et al	Incyte Diagnostics Spokane	Seattle Flu Study	Washington
USA/WA-S14122/2021	EPI_ISL_6574528	OL584750.1	Deborah A. Nickerson et al	Incyte Diagnostics Spokane	Seattle Flu Study	Washington
USA/WA-CDC-UW21081935943/2021	EPI_ISL_3942121	OK095972.1	Pavitra Roychoudhury et al	UW Virology Lab	UW Virology Lab	North_King_County
USA/WA-PHL-006191/2021	EPI_ISL_6931084	?	Drew MacKellar et al	Washington State Department of Health Public Health Laboratories	Washington State Department of Health Public Health Laboratories	Washington
USA/WA-S15194/2021	EPI_ISL_7812470	OL903983.1	Deborah A. Nickerson et al	Seattle Flu Study	Seattle Flu Study	Washington
USA/WA-PHL-009432/2021	EPI_ISL_8567425	?	Drew MacKellar et al	Washington State Department of Health Public Health Laboratories	Washington State Department of Health Public Health Laboratories	Washington
USA/WA-S13815/2021	EPI_ISL_6490295	OL516200.1	Deborah A. Nickerson et al	Northwest Laboratory	Seattle Flu Study	Washington
USA/WA-PHL-007054/2021	EPI_ISL_7507011	?	Drew MacKellar et al	Washington State Department of Health Public Health Laboratories	Washington State Department of Health Public Health Laboratories	Washington
USA/WA-S10482/2021	EPI_ISL_3832828	MZ976925.1	Deborah A. Nickerson et al	Northwest Laboratory	Seattle Flu Study	Washington
USA/WA-S14620/2021	EPI_ISL_7270039	OL740433.1	Deborah A. Nickerson et al	Northwest Laboratory	Seattle Flu Study	Washington
USA/WA-CDC-UW21110797770/2021	EPI_ISL_6596668	OL597391.1	Pavitra Roychoudhury et al	UW Virology Lab	UW Virology Lab	Washington
USA/WA-PHL-004522/2021	EPI_ISL_5778791	?	Drew MacKellar et al	Washington State Department of Health Public Health Laboratories	Washington State Department of Health Public Health Laboratories	Washington
USA/WA-UW-21072314697/2021	EPI_ISL_4302454	OK542200.1	Pavitra Roychoudhury et al	UW Virology Lab	UW Virology Lab	Washington
USA/WA-OHSU-213120757/2021	EPI_ISL_7320986	?	Yun Wu et al	Kaiser Permanente NW Reginal Lab	OHSU MM Lab	Washington
USA/WA-PHL-002574/2021	EPI_ISL_4187601	?	Drew MacKellar et al	Washington State Department of Health Public Health Laboratories	Washington State Department of Health Public Health Laboratories	Washington
USA/WA-OHSU-212710767/2021	EPI_ISL_5696854	?	Yun Wu et al	Kaiser Permanente NW Reginal Lab	OHSU MM Lab	Washington
USA/WA-S12427/2021	EPI_ISL_5329121	OK546477.1	Deborah A. Nickerson et al	Northwest Laboratory	Seattle Flu Study	Washington
USA/WA-PHL-002361/2021	EPI_ISL_4187178	?	Drew MacKellar et al	Washington State Department of Health Public Health Laboratories	Washington State Department of Health Public Health Laboratories	Washington
USA/WA-S14036/2021	EPI_ISL_6574442	?	Deborah A. Nickerson et al	Northwest Laboratory	Seattle Flu Study	Washington
USA/WA-PHL-007304/2021	EPI_ISL_7492935	?	Drew MacKellar et al	Washington State Department of Health Public Health Laboratories	Washington State Department of Health Public Health Laboratories	Washington
USA/WA-PHL-006070/2021	EPI_ISL_6608262	?	Drew MacKellar et al	Washington State Department of Health Public Health Laboratories	Washington State Department of Health Public Health Laboratories	Washington
USA/WA-S10468/2021	EPI_ISL_3832861	MZ976911.1	Deborah A. Nickerson et al	Interpath Laboratory	Seattle Flu Study	Washington
USA/WA-S11195/2021	EPI_ISL_4234087	OK147148.1	Deborah A. Nickerson et al	Atlas Genomics	Seattle Flu Study	Washington
USA/WA-PHL-003013/2021	EPI_ISL_4945339	?	Drew MacKellar et al	Washington State Department of Health Public Health Laboratories	Washington State Department of Health Public Health Laboratories	Washington
USA/WA-S15032/2021	EPI_ISL_7285387	OL740865.1	Deborah A. Nickerson et al	Incyte Diagnostics Spokane	Seattle Flu Study	Washington
USA/WA-UW-21072134229/2021	EPI_ISL_3412236	MZ815316.1	Pavitra Roychoudhury et al	UW Virology Lab	UW Virology Lab	North_King_County
USA/WA-S11065/2021	EPI_ISL_4198768	OK137450.1	Deborah A. Nickerson et al	Incyte Diagnostics Spokane	Seattle Flu Study	Washington
USA/WA-PHL-005625/2021	EPI_ISL_5990895	?	Drew MacKellar et al	Washington State Department of Health Public Health Laboratories	Washington State Department of Health Public Health Laboratories	Washington
USA/WA-PHL-001962/2021	EPI_ISL_3921632	?	Drew MacKellar et al	Washington State Department of Health Public Health Laboratories	Washington State Department of Health Public Health Laboratories	Washington
USA/WA-PHL-002720/2021	EPI_ISL_4410972	?	Drew MacKellar et al	Washington State Department of Health Public Health Laboratories	Washington State Department of Health Public Health Laboratories	Washington
USA/WA-PHL-007208/2021	EPI_ISL_7492846	?	Drew MacKellar et al	Washington State Department of Health Public Health Laboratories	Washington State Department of Health Public Health Laboratories	Washington
USA/WA-CDC-UW21112316163/2021	EPI_ISL_7546517	OL825239.1	Pavitra Roychoudhury et al	UW Virology Lab	UW Virology Lab	North_King_County
USA/WA-PHL-001127/2021	EPI_ISL_3016367	?	Drew MacKellar et al	Washington State Department of Health Public Health Laboratories	Washington State Department of Health Public Health Laboratories	Washington
USA/WA-PHL-006187/2021	EPI_ISL_6608367	?	Drew MacKellar et al	Washington State Department of Health Public Health Laboratories	Washington State Department of Health Public Health Laboratories	Washington
USA/WA-CDC-UW21081602838/2021	EPI_ISL_3870387	OK058194.1	Pavitra Roychoudhury et al	UW Virology Lab	UW Virology Lab	South_King_County
USA/WA-PHL-007877/2021	EPI_ISL_7738238	?	Drew MacKellar et al	Washington State Department of Health Public Health Laboratories	Washington State Department of Health Public Health Laboratories	Washington
USA/WA-S9611/2021	EPI_ISL_3104916	MZ616526.1	Deborah A. Nickerson et al	Northwest Laboratory	Seattle Flu Study	Washington
USA/WA-S12547/2021	EPI_ISL_5329189	?	Deborah A. Nickerson et al	Central Washington Hospital	Seattle Flu Study	Washington
USA/WA-S13690/2021	EPI_ISL_6490170	OL516081.1	Deborah A. Nickerson et al	Incyte Diagnostics Spokane	Seattle Flu Study	Washington
USA/WA-S9900/2021	EPI_ISL_3346993	MZ768338.1	Deborah A. Nickerson et al	Atlas Genomics	Seattle Flu Study	Washington
USA/WA-PHL-004786/2021	EPI_ISL_5778956	?	Drew MacKellar et al	Washington State Department of Health Public Health Laboratories	Washington State Department of Health Public Health Laboratories	Washington
USA/WA-S9885/2021	EPI_ISL_3346979	MZ768325.1	Deborah A. Nickerson et al	Atlas Genomics	Seattle Flu Study	Washington
USA/WA-S10844/2021	EPI_ISL_4198693	OK137230.1	Deborah A. Nickerson et al	Incyte Diagnostics Spokane	Seattle Flu Study	Washington
USA/WA-S14816/2021	EPI_ISL_7270230	OL740628.1	Deborah A. Nickerson et al	Incyte Diagnostics Spokane	Seattle Flu Study	Washington
USA/WA-PHL-008569/2021	EPI_ISL_8209376	?	Drew MacKellar et al	Washington State Department of Health Public Health Laboratories	Washington State Department of Health Public Health Laboratories	Washington
USA/WA-CDC-UW21112944368/2021	EPI_ISL_7738962	OL884504.1	Pavitra Roychoudhury et al	UW Virology Lab	UW Virology Lab	South_King_County
USA/WA-UW-21072208219/2021	EPI_ISL_3411409	MZ815040.1	Pavitra Roychoudhury et al	UW Virology Lab	UW Virology Lab	North_King_County
USA/WA-UW-21062972239/2021	EPI_ISL_3025985	MZ611938.1	Pavitra Roychoudhury et al	UW Virology Lab	UW Virology Lab	South_King_County
USA/WA-PHL-007143/2021	EPI_ISL_7492785	?	Drew MacKellar et al	Washington State Department of Health Public Health Laboratories	Washington State Department of Health Public Health Laboratories	Washington
USA/WA-PHL-006410/2021	EPI_ISL_6931293	?	Drew MacKellar et al	Washington State Department of Health Public Health Laboratories	Washington State Department of Health Public Health Laboratories	Washington
USA/WA-S11206/2021	EPI_ISL_4234025	OK147159.1	Deborah A. Nickerson et al	Atlas Genomics	Seattle Flu Study	Washington
USA/WA-PHL-006689/2021	EPI_ISL_7671147	?	Drew MacKellar et al	Washington State Department of Health Public Health Laboratories	Washington State Department of Health Public Health Laboratories	Washington
USA/WA-S10560/2021	EPI_ISL_3832864	MZ976999.1	Deborah A. Nickerson et al	Northwest Laboratory	Seattle Flu Study	Washington
USA/WA-PHL-006548/2021	EPI_ISL_6930318	?	Drew MacKellar et al	Washington State Department of Health Public Health Laboratories	Washington State Department of Health Public Health Laboratories	Washington
USA/WA-S15243/2021	EPI_ISL_7812519	OL904040.1	Deborah A. Nickerson et al	Overlake Hospital	Seattle Flu Study	South_King_County
USA/WA-S9771/2021	EPI_ISL_3346868	MZ768214.1	Deborah A. Nickerson et al	Northwest Laboratory	Seattle Flu Study	Washington
USA/WA-PHL-008489/2021	EPI_ISL_8209310	?	Drew MacKellar et al	Washington State Department of Health Public Health Laboratories	Washington State Department of Health Public Health Laboratories	Washington
USA/WA-S15105/2021	EPI_ISL_7285629	?	Deborah A. Nickerson et al	Overlake Hospital	Seattle Flu Study	Washington
USA/WA-S11306/2021	EPI_ISL_4234691	OK147258.1	Deborah A. Nickerson et al	Incyte Diagnostics Spokane	Seattle Flu Study	Washington
USA/WA-S12896/2021	EPI_ISL_5629286	OK647362.1	Deborah A. Nickerson et al	Seattle Flu Study	Seattle Flu Study	Washington
USA/WA-UW-21072075604/2021	EPI_ISL_4302557	OK542304.1	Pavitra Roychoudhury et al	UW Virology Lab	UW Virology Lab	Washington
USA/WA-PHL-005910/2021	EPI_ISL_6608107	?	Drew MacKellar et al	Washington State Department of Health Public Health Laboratories	Washington State Department of Health Public Health Laboratories	North_King_County
USA/WA-PHL-004999/2021	EPI_ISL_5903375	?	Drew MacKellar et al	Washington State Department of Health Public Health Laboratories	Washington State Department of Health Public Health Laboratories	South_King_County
USA/WA-PHL-015990/2021	EPI_ISL_11039662	?	Drew MacKellar et al	Washington State Department of Health Public Health Laboratories	Washington State Department of Health Public Health Laboratories	Washington
USA/WA-CDC-UW21120267220/2021	EPI_ISL_7738833	OL884565.1	Pavitra Roychoudhury et al	UW Virology Lab	UW Virology Lab	North_King_County
USA/WA-CDC-UW21081766454/2021	EPI_ISL_3759027	OK068229.1	Pavitra Roychoudhury et al	UW Virology Lab	UW Virology Lab	North_King_County
USA/WA-S12951/2021	EPI_ISL_5629344	OK647799.1	Deborah A. Nickerson et al	Central Washington Hospital	Seattle Flu Study	Washington
USA/WA-S18239/2021	EPI_ISL_10297687	OM801731.1	Deborah A. Nickerson et al	Seattle Flu Study	Seattle Flu Study	Washington
USA/WA-PHL-001118/2021	EPI_ISL_3016358	?	Drew MacKellar et al	Washington State Department of Health Public Health Laboratories	Washington State Department of Health Public Health Laboratories	Washington
USA/WA-PHL-002585/2021	EPI_ISL_4187624	?	Drew MacKellar et al	Washington State Department of Health Public Health Laboratories	Washington State Department of Health Public Health Laboratories	Washington
USA/WA-PHL-001109/2021	EPI_ISL_3016349	?	Drew MacKellar et al	Washington State Department of Health Public Health Laboratories	Washington State Department of Health Public Health Laboratories	Washington
USA/WA-S13291/2021	EPI_ISL_5880542	OL336102.1	Deborah A. Nickerson et al	Northwest Laboratory	Seattle Flu Study	Washington
USA/WA-PHL-007776/2021	EPI_ISL_7738057	?	Drew MacKellar et al	Washington State Department of Health Public Health Laboratories	Washington State Department of Health Public Health Laboratories	Washington
USA/WA-PHL-001233/2021	EPI_ISL_3216993	?	Drew MacKellar et al	Washington State Department of Health Public Health Laboratories	Washington State Department of Health Public Health Laboratories	Washington
USA/WA-PHL-002430/2021	EPI_ISL_4187294	?	Drew MacKellar et al	Washington State Department of Health Public Health Laboratories	Washington State Department of Health Public Health Laboratories	Washington
USA/WA-CDC-UW21081642737/2021	EPI_ISL_3759055	OK068256.1	Pavitra Roychoudhury et al	UW Virology Lab	UW Virology Lab	South_King_County
USA/WA-S11388/2021	EPI_ISL_4234754	OK147337.1	Deborah A. Nickerson et al	Incyte Diagnostics Spokane	Seattle Flu Study	Washington
USA/WA-PHL-001517/2021	EPI_ISL_3450967	?	Drew MacKellar et al	Washington State Department of Health Public Health Laboratories	Washington State Department of Health Public Health Laboratories	Washington
USA/WA-CDC-UW21120765999/2021	EPI_ISL_8128076	OM056045.1	Pavitra Roychoudhury et al	UW Virology Lab	UW Virology Lab	North_King_County
USA/WA-PHL-007732/2021	EPI_ISL_7738031	?	Drew MacKellar et al	Washington State Department of Health Public Health Laboratories	Washington State Department of Health Public Health Laboratories	Washington
USA/WA-PHL-002284/2021	EPI_ISL_4442046	?	Drew MacKellar et al	Washington State Department of Health Public Health Laboratories	Washington State Department of Health Public Health Laboratories	Washington
USA/WA-PHL-002683/2021	EPI_ISL_4410834	?	Drew MacKellar et al	Washington State Department of Health Public Health Laboratories	Washington State Department of Health Public Health Laboratories	Washington
USA/WA-PHL-007407/2021	EPI_ISL_7492978	?	Drew MacKellar et al	Washington State Department of Health Public Health Laboratories	Washington State Department of Health Public Health Laboratories	Washington
USA/WA-CDC-UW21120187695/2021	EPI_ISL_7546134	OL825371.1	Pavitra Roychoudhury et al	UW Virology Lab	UW Virology Lab	North_King_County
USA/WA-S10257/2021	EPI_ISL_3372724	MZ770082.1	Deborah A. Nickerson et al	Northwest Laboratory	Seattle Flu Study	Washington
USA/WA-PHL-004712/2021	EPI_ISL_5778888	?	Drew MacKellar et al	Washington State Department of Health Public Health Laboratories	Washington State Department of Health Public Health Laboratories	Washington
USA/WA-PHL-009036/2021	EPI_ISL_8566798	?	Drew MacKellar et al	Washington State Department of Health Public Health Laboratories	Washington State Department of Health Public Health Laboratories	Washington
USA/WA-PHL-008129/2021	EPI_ISL_7985990	?	Drew MacKellar et al	Washington State Department of Health Public Health Laboratories	Washington State Department of Health Public Health Laboratories	Washington
USA/WA-PHL-006935/2021	EPI_ISL_7506891	?	Drew MacKellar et al	Washington State Department of Health Public Health Laboratories	Washington State Department of Health Public Health Laboratories	South_King_County
USA/WA-PHL-001796/2021	EPI_ISL_3656419	?	Drew MacKellar et al	Washington State Department of Health Public Health Laboratories	Washington State Department of Health Public Health Laboratories	Washington
USA/WA-S14641/2021	EPI_ISL_7270059	OL740453.1	Deborah A. Nickerson et al	Northwest Laboratory	Seattle Flu Study	Washington
USA/WA-S10234/2021	EPI_ISL_3372823	?	Deborah A. Nickerson et al	Northwest Laboratory	Seattle Flu Study	Washington
USA/WA-PHL-002615/2021	EPI_ISL_4187869	?	Drew MacKellar et al	Washington State Department of Health Public Health Laboratories	Washington State Department of Health Public Health Laboratories	Washington
USA/WA-PHL-006877/2021	EPI_ISL_7506836	?	Drew MacKellar et al	Washington State Department of Health Public Health Laboratories	Washington State Department of Health Public Health Laboratories	Washington
USA/WA-S10681/2021	EPI_ISL_4071493	?	Deborah A. Nickerson et al	Atlas Genomics	Seattle Flu Study	Washington
USA/WA-PHL-001347/2021	EPI_ISL_3450847	?	Drew MacKellar et al	Washington State Department of Health Public Health Laboratories	Washington State Department of Health Public Health Laboratories	Washington
USA/WA-S12607/2021	EPI_ISL_5329357	OK546649.1	Deborah A. Nickerson et al	Seattle Flu Study	Seattle Flu Study	North_King_County
USA/WA-S14939/2021	EPI_ISL_7285391	OL740774.1	Deborah A. Nickerson et al	Incyte Diagnostics Spokane	Seattle Flu Study	Washington
USA/WA-CDC-UW21100342080/2021	EPI_ISL_5161560	OK534507.1	Pavitra Roychoudhury et al	UW Virology Lab	UW Virology Lab	North_King_County
USA/WA-CDC-UW21080160595/2021	EPI_ISL_3411033	MZ967737.1	Pavitra Roychoudhury et al	UW Virology Lab	UW Virology Lab	Washington
USA/WA-S15334/2021	EPI_ISL_7812609	OL904130.1	Deborah A. Nickerson et al	Overlake Hospital	Seattle Flu Study	Washington
USA/WA-PHL-001289/2021	EPI_ISL_3217048	?	Drew MacKellar et al	Washington State Department of Health Public Health Laboratories	Washington State Department of Health Public Health Laboratories	Washington
USA/WA-PHL-007234/2021	EPI_ISL_7492871	?	Drew MacKellar et al	Washington State Department of Health Public Health Laboratories	Washington State Department of Health Public Health Laboratories	Washington
USA/WA-PHL-006236/2021	EPI_ISL_6931127	?	Drew MacKellar et al	Washington State Department of Health Public Health Laboratories	Washington State Department of Health Public Health Laboratories	Washington
USA/WA-PHL-006085/2021	EPI_ISL_6608276	?	Drew MacKellar et al	Washington State Department of Health Public Health Laboratories	Washington State Department of Health Public Health Laboratories	Washington
USA/WA-CDC-UW21100215308/2021	EPI_ISL_5161704	OK534316.1	Pavitra Roychoudhury et al	UW Virology Lab	UW Virology Lab	Washington
USA/WA-OHSU-212320186/2021	EPI_ISL_4262454	?	Yun Wu et al	Kaiser Permanente NW Reginal Lab	OHSU MM Lab	Washington
USA/WA-S10485/2021	EPI_ISL_3832831	MZ976928.1	Deborah A. Nickerson et al	Northwest Laboratory	Seattle Flu Study	Washington
USA/WA-PHL-005822/2021	EPI_ISL_6259205	?	Drew MacKellar et al	Washington State Department of Health Public Health Laboratories	Washington State Department of Health Public Health Laboratories	Washington
USA/WA-S13736/2021	EPI_ISL_6490216	OL516126.1	Deborah A. Nickerson et al	Incyte Diagnostics Spokane	Seattle Flu Study	Washington
USA/WA-S9567/2021	EPI_ISL_3105081	MZ616492.1	Deborah A. Nickerson et al	Atlas Genomics	Seattle Flu Study	South_King_County
USA/WA-PHL-007580/2021	EPI_ISL_7547406	?	Drew MacKellar et al	Washington State Department of Health Public Health Laboratories	Washington State Department of Health Public Health Laboratories	Washington
USA/WA-UW-21111986678/2021	EPI_ISL_7803926	?	Pavitra Roychoudhury et al	UW Virology Lab	UW Virology Lab	North_King_County
USA/WA-PHL-002611/2021	EPI_ISL_4187678	?	Drew MacKellar et al	Washington State Department of Health Public Health Laboratories	Washington State Department of Health Public Health Laboratories	Washington
USA/WA-S15297/2021	EPI_ISL_7812572	OL904093.1	Deborah A. Nickerson et al	Overlake Hospital	Seattle Flu Study	Washington
USA/WA-S10916/2021	EPI_ISL_4198852	OK137302.1	Deborah A. Nickerson et al	Northwest Laboratory	Seattle Flu Study	Washington
USA/WA-PHL-003722/2021	EPI_ISL_4945630	?	Drew MacKellar et al	Washington State Department of Health Public Health Laboratories	Washington State Department of Health Public Health Laboratories	Washington
USA/WA-S12025/2021	EPI_ISL_4872724	OK375067.1	Deborah A. Nickerson et al	Central Washington Hospital	Seattle Flu Study	Washington
USA/WA-PHL-006556/2021	EPI_ISL_6930328	?	Drew MacKellar et al	Washington State Department of Health Public Health Laboratories	Washington State Department of Health Public Health Laboratories	Washington
USA/WA-S13454/2021	EPI_ISL_5999553	OL373656.1	Deborah A. Nickerson et al	Incyte Diagnostics Spokane	Seattle Flu Study	Washington
USA/WA-S10545/2021	EPI_ISL_3832803	MZ976985.1	Deborah A. Nickerson et al	Northwest Laboratory	Seattle Flu Study	Washington
USA/WA-PHL-009126/2021	EPI_ISL_8564224	?	Drew MacKellar et al	Washington State Department of Health Public Health Laboratories	Washington State Department of Health Public Health Laboratories	Washington
USA/WA-UW-21073000438/2021	EPI_ISL_4299253	OK230013.1	Pavitra Roychoudhury et al	UW Virology Lab	UW Virology Lab	North_King_County
USA/WA-PHL-002587/2021	EPI_ISL_4187628	?	Drew MacKellar et al	Washington State Department of Health Public Health Laboratories	Washington State Department of Health Public Health Laboratories	Washington
USA/WA-PHL-002738/2021	EPI_ISL_4410980	?	Drew MacKellar et al	Washington State Department of Health Public Health Laboratories	Washington State Department of Health Public Health Laboratories	Washington
USA/WA-CDC-UW21062499594/2021	EPI_ISL_2802982	MZ532314.1	Pavitra Roychoudhury et al	UW Virology Lab	UW Virology Lab	Washington
USA/WA-PHL-002968/2021	EPI_ISL_4411052	?	Drew MacKellar et al	Washington State Department of Health Public Health Laboratories	Washington State Department of Health Public Health Laboratories	Washington
USA/WA-PHL-004986/2021	EPI_ISL_5903365	?	Drew MacKellar et al	Washington State Department of Health Public Health Laboratories	Washington State Department of Health Public Health Laboratories	Washington
USA/WA-S14701/2021	EPI_ISL_7270119	OL740513.1	Deborah A. Nickerson et al	Incyte Diagnostics Spokane	Seattle Flu Study	Washington
USA/WA-CDC-UW21091204522/2021	EPI_ISL_4472848	OK301343.1	Pavitra Roychoudhury et al	UW Virology Lab	UW Virology Lab	North_King_County
USA/WA-PHL-003094/2021	EPI_ISL_4945318	?	Drew MacKellar et al	Washington State Department of Health Public Health Laboratories	Washington State Department of Health Public Health Laboratories	Washington
USA/WA-CDC-UW21120228471/2021	EPI_ISL_7546312	OL825469.1	Pavitra Roychoudhury et al	UW Virology Lab	UW Virology Lab	North_King_County
USA/WA-CDC-UW21121639261/2021	EPI_ISL_8131699	OM056462.1	Pavitra Roychoudhury et al	UW Virology Lab	UW Virology Lab	Washington
USA/WA-S15685/2021	EPI_ISL_8035193	OM003828.1	Deborah A. Nickerson et al	Overlake Hospital	Seattle Flu Study	Washington
USA/WA-PHL-003035/2021	EPI_ISL_4945488	?	Drew MacKellar et al	Washington State Department of Health Public Health Laboratories	Washington State Department of Health Public Health Laboratories	Washington
USA/WA-PHL-002103/2021	EPI_ISL_3921713	?	Drew MacKellar et al	Washington State Department of Health Public Health Laboratories	Washington State Department of Health Public Health Laboratories	Washington
USA/WA-CDC-UW21120460131/2021	EPI_ISL_7982605	OM004303.1	Pavitra Roychoudhury et al	UW Virology Lab	UW Virology Lab	South_King_County
USA/WA-PHL-001820/2021	EPI_ISL_3656473	?	Drew MacKellar et al	Washington State Department of Health Public Health Laboratories	Washington State Department of Health Public Health Laboratories	Washington
USA/WA-PHL-005410/2021	EPI_ISL_5990779	?	Drew MacKellar et al	Washington State Department of Health Public Health Laboratories	Washington State Department of Health Public Health Laboratories	Washington
USA/WA-PHL-008840/2021	EPI_ISL_8566621	?	Drew MacKellar et al	Washington State Department of Health Public Health Laboratories	Washington State Department of Health Public Health Laboratories	Washington
USA/WA-CDC-UW21111141633/2021	EPI_ISL_6596512	OL597534.1	Pavitra Roychoudhury et al	UW Virology Lab	UW Virology Lab	North_King_County
USA/WA-PHL-003684/2021	EPI_ISL_4945605	?	Drew MacKellar et al	Washington State Department of Health Public Health Laboratories	Washington State Department of Health Public Health Laboratories	Washington
USA/WA-PHL-006819/2021	EPI_ISL_6930506	?	Drew MacKellar et al	Washington State Department of Health Public Health Laboratories	Washington State Department of Health Public Health Laboratories	Washington
USA/WA-S14314/2021	EPI_ISL_6910244	OL676448.1	Deborah A. Nickerson et al	Overlake Hospital	Seattle Flu Study	Washington
USA/WA-PHL-004831/2021	EPI_ISL_5778999	?	Drew MacKellar et al	Washington State Department of Health Public Health Laboratories	Washington State Department of Health Public Health Laboratories	Washington
USA/WA-S11786/2021	EPI_ISL_4873933	OK374877.1	Deborah A. Nickerson et al	Central Washington Hospital	Seattle Flu Study	Washington
USA/WA-PHL-003388/2021	EPI_ISL_5022204	?	Drew MacKellar et al	Washington State Department of Health Public Health Laboratories	Washington State Department of Health Public Health Laboratories	Washington
USA/WA-S13952/2021	EPI_ISL_6490435	OL516334.1	Deborah A. Nickerson et al	Northwest Laboratory	Seattle Flu Study	Washington
USA/WA-OHSU-213570754/2021	EPI_ISL_8438499	?	Yun Wu et al	Kaiser Permanente NW Reginal Lab	Oregon Health & Science University MM Lab	Washington
USA/WA-S13065/2021	EPI_ISL_5903083	OL333677.1	Deborah A. Nickerson et al	Atlas Genomics	Seattle Flu Study	Washington
USA/WA-PHL-007396/2021	EPI_ISL_7492965	?	Drew MacKellar et al	Washington State Department of Health Public Health Laboratories	Washington State Department of Health Public Health Laboratories	Washington
USA/WA-PHL-005838/2021	EPI_ISL_6259143	?	Drew MacKellar et al	Washington State Department of Health Public Health Laboratories	Washington State Department of Health Public Health Laboratories	Washington
USA/WA-CDC-UW21062453814/2021	EPI_ISL_2802997	MZ532328.1	Pavitra Roychoudhury et al	UW Virology Lab	UW Virology Lab	Washington
USA/WA-PHL-006022/2021	EPI_ISL_6608215	?	Drew MacKellar et al	Washington State Department of Health Public Health Laboratories	Washington State Department of Health Public Health Laboratories	Washington
USA/WA-S13942/2021	EPI_ISL_6490425	OL516324.1	Deborah A. Nickerson et al	Northwest Laboratory	Seattle Flu Study	Washington
USA/WA-PHL-006472/2021	EPI_ISL_6931346	?	Drew MacKellar et al	Washington State Department of Health Public Health Laboratories	Washington State Department of Health Public Health Laboratories	Washington
USA/WA-S14729/2021	EPI_ISL_7270147	OL740541.1	Deborah A. Nickerson et al	Incyte Diagnostics Spokane	Seattle Flu Study	Washington
USA/WA-PHL-008559/2021	EPI_ISL_8209366	?	Drew MacKellar et al	Washington State Department of Health Public Health Laboratories	Washington State Department of Health Public Health Laboratories	Washington
USA/WA-PHL-001485/2021	EPI_ISL_3450954	?	Drew MacKellar et al	Washington State Department of Health Public Health Laboratories	Washington State Department of Health Public Health Laboratories	Washington
USA/WA-CDC-UW21111063502/2021	EPI_ISL_6667443	OL639954.1	Pavitra Roychoudhury et al	UW Virology Lab	UW Virology Lab	North_King_County
USA/WA-PHL-002248/2021	EPI_ISL_3921809	?	Drew MacKellar et al	Washington State Department of Health Public Health Laboratories	Washington State Department of Health Public Health Laboratories	Washington
USA/WA-CDC-UW21082572679/2021	EPI_ISL_3942164	OK095868.1	Pavitra Roychoudhury et al	UW Virology Lab	UW Virology Lab	North_King_County
USA/WA-S14057/2021	EPI_ISL_6574463	OL584686.1	Deborah A. Nickerson et al	Northwest Laboratory	Seattle Flu Study	Washington
USA/WA-PHL-006773/2021	EPI_ISL_6930460	?	Drew MacKellar et al	Washington State Department of Health Public Health Laboratories	Washington State Department of Health Public Health Laboratories	South_King_County
USA/WA-OHSU-212320635/2021	EPI_ISL_4262444	?	Yun Wu et al	Kaiser Permanente NW Reginal Lab	OHSU MM Lab	Washington
USA/WA-S20030/2021	EPI_ISL_12710864	ON521529.1	Chris D. Frazar et al	Seattle Flu Study	Seattle Flu Study	Washington
USA/WA-PHL-006852/2021	EPI_ISL_7506811	?	Drew MacKellar et al	Washington State Department of Health Public Health Laboratories	Washington State Department of Health Public Health Laboratories	Washington
USA/WA-PHL-006497/2021	EPI_ISL_6930273	?	Drew MacKellar et al	Washington State Department of Health Public Health Laboratories	Washington State Department of Health Public Health Laboratories	Washington
USA/WA-PHL-005425/2021	EPI_ISL_5990792	?	Drew MacKellar et al	Washington State Department of Health Public Health Laboratories	Washington State Department of Health Public Health Laboratories	Washington
USA/WA-PHL-002024/2021	EPI_ISL_3921667	?	Drew MacKellar et al	Washington State Department of Health Public Health Laboratories	Washington State Department of Health Public Health Laboratories	Washington
USA/WA-S14656/2021	EPI_ISL_7270075	OL740468.1	Deborah A. Nickerson et al	Northwest Laboratory	Seattle Flu Study	Washington
USA/WA-CDC-UW21111340375/2021	EPI_ISL_6667350	OL640103.1	Pavitra Roychoudhury et al	UW Virology Lab	UW Virology Lab	North_King_County
USA/WA-S18911/2022	EPI_ISL_11327857	ON052868.1	Chris D. Frazar et al	Seattle Flu Study	Seattle Flu Study	Washington
USA/WA-UW-21120232908/2021	EPI_ISL_8161915	OM125430.1	Pavitra Roychoudhury et al	UW Virology Lab	UW Virology Lab	South_King_County
USA/WA-OHSU-12724/2021	EPI_ISL_4493880	?	Brendan L. O'Connell et al	OHSU Lab Services Molecular Microbiology Lab	Oregon SARS-CoV-2 Genome Sequencing Center	Washington
USA/WA-S9485/2021	EPI_ISL_3105062	MZ616426.1	Deborah A. Nickerson et al	Overlake Hospital	Seattle Flu Study	North_King_County
USA/WA-S14618/2021	EPI_ISL_7270037	OL740431.1	Deborah A. Nickerson et al	Northwest Laboratory	Seattle Flu Study	Washington
USA/WA-PHL-002586/2021	EPI_ISL_4188031	?	Drew MacKellar et al	Washington State Department of Health Public Health Laboratories	Washington State Department of Health Public Health Laboratories	Washington
USA/WA-PHL-007390/2021	EPI_ISL_7492959	?	Drew MacKellar et al	Washington State Department of Health Public Health Laboratories	Washington State Department of Health Public Health Laboratories	Washington
USA/WA-PHL-005844/2021	EPI_ISL_6259061	?	Drew MacKellar et al	Washington State Department of Health Public Health Laboratories	Washington State Department of Health Public Health Laboratories	Washington
USA/WA-UW-21072793374/2021	EPI_ISL_3508007	MZ835927.1	Pavitra Roychoudhury et al	UW Virology Lab	UW Virology Lab	Washington
USA/WA-PHL-003337/2021	EPI_ISL_5022157	?	Drew MacKellar et al	Washington State Department of Health Public Health Laboratories	Washington State Department of Health Public Health Laboratories	Washington
USA/WA-PHL-001383/2021	EPI_ISL_3450887	?	Drew MacKellar et al	Washington State Department of Health Public Health Laboratories	Washington State Department of Health Public Health Laboratories	Washington
USA/WA-PHL-008635/2021	EPI_ISL_8567396	?	Drew MacKellar et al	Washington State Department of Health Public Health Laboratories	Washington State Department of Health Public Health Laboratories	Washington
USA/WA-UW-21051878228/2021	EPI_ISL_2432843	MZ401524.1	Pavitra Roychoudhury et al	UW Virology Lab	UW Virology Lab	Washington
USA/WA-S12334/2021	EPI_ISL_5329138	OK546385.1	Deborah A. Nickerson et al	Overlake Hospital	Seattle Flu Study	Washington
USA/WA-S13163/2021	EPI_ISL_5903182	OL333774.1	Deborah A. Nickerson et al	Central Washington Hospital	Seattle Flu Study	Washington
USA/WA-PHL-008098/2021	EPI_ISL_7985961	?	Drew MacKellar et al	Washington State Department of Health Public Health Laboratories	Washington State Department of Health Public Health Laboratories	Washington
USA/WA-PHL-001348/2021	EPI_ISL_3450848	?	Drew MacKellar et al	Washington State Department of Health Public Health Laboratories	Washington State Department of Health Public Health Laboratories	Washington
USA/WA-PHL-001201/2021	EPI_ISL_3216962	?	Drew MacKellar et al	Washington State Department of Health Public Health Laboratories	Washington State Department of Health Public Health Laboratories	Washington
USA/WA-S14095/2021	EPI_ISL_6574501	OL584723.1	Deborah A. Nickerson et al	Incyte Diagnostics Spokane	Seattle Flu Study	Washington
USA/WA-CDC-QDX26765252/2021	EPI_ISL_3214141	MZ694651.1	Dakota Howard et al	Quest Diagnostics Incorporated	Centers for Disease Control and Prevention Division of Viral Diseases, Pathogen Discovery	South_King_County
USA/WA-PHL-003893/2021	EPI_ISL_5687360	?	Drew MacKellar et al	Washington State Department of Health Public Health Laboratories	Washington State Department of Health Public Health Laboratories	Washington
USA/WA-OHSU-213420175/2021	EPI_ISL_7673877	?	Yun Wu et al	Kaiser Permanente NW Reginal Lab	OHSU MM Lab	Washington
USA/WA-S13859/2021	EPI_ISL_6490341	OL516243.1	Deborah A. Nickerson et al	Northwest Laboratory	Seattle Flu Study	Washington
USA/WA-PHL-008166/2021	EPI_ISL_8146846	?	Drew MacKellar et al	Washington State Department of Health Public Health Laboratories	Washington State Department of Health Public Health Laboratories	Washington
USA/WA-PHL-005586/2021	EPI_ISL_5990858	?	Drew MacKellar et al	Washington State Department of Health Public Health Laboratories	Washington State Department of Health Public Health Laboratories	Washington
USA/WA-S15223/2021	EPI_ISL_7812499	OL904020.1	Deborah A. Nickerson et al	Overlake Hospital	Seattle Flu Study	Washington
USA/WA-CDC-UW21060179131/2021	EPI_ISL_2501399	MZ386065.1	Pavitra Roychoudhury et al	UW Virology Lab	UW Virology Lab	North_King_County
USA/WA-PHL-001854/2021	EPI_ISL_3656424	?	Drew MacKellar et al	Washington State Department of Health Public Health Laboratories	Washington State Department of Health Public Health Laboratories	Washington
USA/WA-S15370/2021	EPI_ISL_7812645	OL904165.1	Deborah A. Nickerson et al	Incyte Diagnostics Spokane	Seattle Flu Study	Washington
USA/WA-UW-21102825228/2021	EPI_ISL_6594356	OL604894.1	Pavitra Roychoudhury et al	UW Virology Lab	UW Virology Lab	North_King_County
USA/WA-PHL-005185/2021	EPI_ISL_5990569	?	Drew MacKellar et al	Washington State Department of Health Public Health Laboratories	Washington State Department of Health Public Health Laboratories	Washington
USA/WA-PHL-016524/2021	EPI_ISL_11501249	?	Drew MacKellar et al	Washington State Department of Health Public Health Laboratories	Washington State Department of Health Public Health Laboratories	Washington
USA/WA-S12473/2021	EPI_ISL_5329323	OK546517.1	Deborah A. Nickerson et al	Atlas Genomics	Seattle Flu Study	South_King_County
USA/WA-S11889/2021	EPI_ISL_4874077	OK374967.1	Deborah A. Nickerson et al	Central Washington Hospital	Seattle Flu Study	Washington
USA/WA-CDC-UW21082686357/2021	EPI_ISL_4035939	OK110659.1	Pavitra Roychoudhury et al	UW Virology Lab	UW Virology Lab	North_King_County
USA/WA-CDC-UW22012394393/2022	EPI_ISL_9594731	OM570692.1	Pavitra Roychoudhury et al	UW Virology Lab	UW Virology Lab	Washington
USA/WA-CDC-UW21091791297/2021	EPI_ISL_4743005	OK379677.1	Pavitra Roychoudhury et al	UW Virology Lab	UW Virology Lab	North_King_County
USA/WA-PHL-008110/2021	EPI_ISL_7985973	?	Drew MacKellar et al	Washington State Department of Health Public Health Laboratories	Washington State Department of Health Public Health Laboratories	Washington
USA/WA-PHL-008538/2021	EPI_ISL_8209357	?	Drew MacKellar et al	Washington State Department of Health Public Health Laboratories	Washington State Department of Health Public Health Laboratories	Washington
USA/WA-PHL-005380/2021	EPI_ISL_5990750	?	Drew MacKellar et al	Washington State Department of Health Public Health Laboratories	Washington State Department of Health Public Health Laboratories	Washington
USA/WA-S12662/2021	EPI_ISL_5629047	OK647631.1	Deborah A. Nickerson et al	Incyte Diagnostics Spokane	Seattle Flu Study	Washington
USA/WA-S9804/2021	EPI_ISL_3346901	MZ768246.1	Deborah A. Nickerson et al	Northwest Laboratory	Seattle Flu Study	Washington
USA/WA-CDC-UW21112303983/2021	EPI_ISL_7016409	OL720306.1	Pavitra Roychoudhury et al	UW Virology Lab	UW Virology Lab	Other_King_County
USA/WA-S11467/2021	EPI_ISL_4234064	OK147429.1	Deborah A. Nickerson et al	Seattle Flu Study	Seattle Flu Study	South_King_County
USA/WA-PHL-007086/2021	EPI_ISL_7507042	?	Drew MacKellar et al	Washington State Department of Health Public Health Laboratories	Washington State Department of Health Public Health Laboratories	Washington
USA/WA-UW-21071422736/2021	EPI_ISL_3244992	MZ713893.1	Pavitra Roychoudhury et al	UW Virology Lab	UW Virology Lab	Washington
USA/WA-PHL-007079/2021	EPI_ISL_7507035	?	Drew MacKellar et al	Washington State Department of Health Public Health Laboratories	Washington State Department of Health Public Health Laboratories	Washington
USA/WA-CDC-UW21061919442/2021	EPI_ISL_2803162	MZ532480.1	Pavitra Roychoudhury et al	UW Virology Lab	UW Virology Lab	South_King_County
USA/WA-S14610/2021	EPI_ISL_7270029	OL740423.1	Deborah A. Nickerson et al	Northwest Laboratory	Seattle Flu Study	Washington
USA/WA-PHL-008532/2021	EPI_ISL_8209351	?	Drew MacKellar et al	Washington State Department of Health Public Health Laboratories	Washington State Department of Health Public Health Laboratories	Washington
USA/WA-PHL-006216/2021	EPI_ISL_6931107	?	Drew MacKellar et al	Washington State Department of Health Public Health Laboratories	Washington State Department of Health Public Health Laboratories	Washington
USA/WA-PHL-007148/2021	EPI_ISL_7492788	?	Drew MacKellar et al	Washington State Department of Health Public Health Laboratories	Washington State Department of Health Public Health Laboratories	Washington
USA/WA-UW-21081221828/2021	EPI_ISL_4396191	OK229933.1	Pavitra Roychoudhury et al	UW Virology Lab	UW Virology Lab	South_King_County
USA/WA-S14255/2021	EPI_ISL_6574668	OL584878.1	Deborah A. Nickerson et al	Incyte Diagnostics Spokane	Seattle Flu Study	Washington
USA/WA-S10511/2021	EPI_ISL_3832757	MZ976952.1	Deborah A. Nickerson et al	Northwest Laboratory	Seattle Flu Study	Washington
USA/WA-S15336/2021	EPI_ISL_7812611	OL904132.1	Deborah A. Nickerson et al	Overlake Hospital	Seattle Flu Study	Washington
USA/WA-S10165/2021	EPI_ISL_3372900	?	Deborah A. Nickerson et al	Northwest Laboratory	Seattle Flu Study	Washington
USA/WA-UW-21071904072/2021	EPI_ISL_3245058	MZ713960.1	Pavitra Roychoudhury et al	UW Virology Lab	UW Virology Lab	North_King_County
USA/WA-S11895/2021	EPI_ISL_4872603	OK374973.1	Deborah A. Nickerson et al	Central Washington Hospital	Seattle Flu Study	Washington
USA/WA-S13223/2021	EPI_ISL_5903244	OL333800.1	Deborah A. Nickerson et al	Seattle Flu Study	Seattle Flu Study	North_King_County
USA/WA-S11981/2021	EPI_ISL_4873438	OK374789.1	Deborah A. Nickerson et al	Seattle Flu Study	Seattle Flu Study	South_King_County
USA/WA-S11180/2021	EPI_ISL_4234374	OK147126.1	Deborah A. Nickerson et al	Seattle Flu Study	Seattle Flu Study	Washington
USA/WA-PHL-002261/2021	EPI_ISL_3921909	?	Drew MacKellar et al	Washington State Department of Health Public Health Laboratories	Washington State Department of Health Public Health Laboratories	Washington
USA/WA-S13870/2021	EPI_ISL_6490352	OL516253.1	Deborah A. Nickerson et al	Northwest Laboratory	Seattle Flu Study	Washington
USA/WA-PHL-002225/2021	EPI_ISL_3921791	?	Drew MacKellar et al	Washington State Department of Health Public Health Laboratories	Washington State Department of Health Public Health Laboratories	Washington
USA/WA-PHL-007261/2021	EPI_ISL_7492895	?	Drew MacKellar et al	Washington State Department of Health Public Health Laboratories	Washington State Department of Health Public Health Laboratories	Washington
USA/WA-CDC-UW21073113254/2021	EPI_ISL_3411198	MZ967555.1	Pavitra Roychoudhury et al	UW Virology Lab	UW Virology Lab	South_King_County
USA/WA-UW-21042310141/2021	EPI_ISL_2037573	MZ171660.1	Pavitra Roychoudhury et al	UW Virology Lab	UW Virology Lab	North_King_County
USA/WA-CDC-UW21121352208/2021	EPI_ISL_8058711	OM004466.1	Pavitra Roychoudhury et al	UW Virology Lab	UW Virology Lab	North_King_County
USA/WA-PHL-003081/2021	EPI_ISL_4945536	?	Drew MacKellar et al	Washington State Department of Health Public Health Laboratories	Washington State Department of Health Public Health Laboratories	Washington
USA/WA-UW-21111870280/2021	EPI_ISL_7545919	OL965250.1	Pavitra Roychoudhury et al	UW Virology Lab	UW Virology Lab	Washington
USA/WA-Curative-015113/2021	EPI_ISL_2755905	?	Mikhail Hanewich-Hollatz et al	Curative Labs	Curative Labs	Washington
USA/WA-PHL-004586/2021	EPI_ISL_5778848	?	Drew MacKellar et al	Washington State Department of Health Public Health Laboratories	Washington State Department of Health Public Health Laboratories	Washington
USA/WA-CDC-UW21120725136/2021	EPI_ISL_8128100	OM056054.1	Pavitra Roychoudhury et al	UW Virology Lab	UW Virology Lab	North_King_County
USA/WA-S14517/2021	EPI_ISL_6910449	OL676649.1	Deborah A. Nickerson et al	Incyte Diagnostics Spokane	Seattle Flu Study	Washington
USA/WA-CDC-UW21120827633/2021	EPI_ISL_7831038	OL914061.1	Pavitra Roychoudhury et al	UW Virology Lab	UW Virology Lab	South_King_County
USA/WA-S13898/2021	EPI_ISL_6490380	OL516281.1	Deborah A. Nickerson et al	Northwest Laboratory	Seattle Flu Study	Washington
USA/WA-S11283/2021	EPI_ISL_4234616	OK147235.1	Deborah A. Nickerson et al	Incyte Diagnostics Spokane	Seattle Flu Study	Washington
USA/WA-S10153/2021	EPI_ISL_3372919	MZ769988.1	Deborah A. Nickerson et al	Northwest Laboratory	Seattle Flu Study	Washington
USA/WA-PHL-006617/2021	EPI_ISL_6930386	?	Drew MacKellar et al	Washington State Department of Health Public Health Laboratories	Washington State Department of Health Public Health Laboratories	Washington
USA/WA-S12434/2021	EPI_ISL_5329141	OK546599.1	Deborah A. Nickerson et al	Seattle Flu Study	Seattle Flu Study	Washington
USA/WA-PHL-006117/2021	EPI_ISL_6608308	?	Drew MacKellar et al	Washington State Department of Health Public Health Laboratories	Washington State Department of Health Public Health Laboratories	Washington
USA/WA-PHL-004842/2021	EPI_ISL_5779010	?	Drew MacKellar et al	Washington State Department of Health Public Health Laboratories	Washington State Department of Health Public Health Laboratories	Washington
USA/WA-CDC-UW21102178251/2021	EPI_ISL_6122321	OL476436.1	Pavitra Roychoudhury et al	UW Virology Lab	UW Virology Lab	South_King_County
USA/WA-S14840/2021	EPI_ISL_7270258	OL740652.1	Deborah A. Nickerson et al	Incyte Diagnostics Spokane	Seattle Flu Study	Washington
USA/WA-PHL-008137/2021	EPI_ISL_8147040	?	Drew MacKellar et al	Washington State Department of Health Public Health Laboratories	Washington State Department of Health Public Health Laboratories	Washington
USA/WA-PHL-001669/2021	EPI_ISL_3938669	?	Drew MacKellar et al	Washington State Department of Health Public Health Laboratories	Washington State Department of Health Public Health Laboratories	Washington
USA/WA-PHL-005501/2021	EPI_ISL_5903594	?	Drew MacKellar et al	Washington State Department of Health Public Health Laboratories	Washington State Department of Health Public Health Laboratories	Washington
USA/WA-PHL-002682/2021	EPI_ISL_4410832	?	Drew MacKellar et al	Washington State Department of Health Public Health Laboratories	Washington State Department of Health Public Health Laboratories	Washington
USA/WA-PHL-009049/2021	EPI_ISL_8566811	?	Drew MacKellar et al	Washington State Department of Health Public Health Laboratories	Washington State Department of Health Public Health Laboratories	Washington
USA/WA-S19247/2022	EPI_ISL_11960958	ON207268.1	Chris D. Frazar et al	Seattle Flu Study	Seattle Flu Study	Washington
USA/WA-S13410/2021	EPI_ISL_5999505	OL373613.1	Deborah A. Nickerson et al	Incyte Diagnostics Spokane	Seattle Flu Study	Washington
USA/WA-S13133/2021	EPI_ISL_5903153	OL333744.1	Deborah A. Nickerson et al	Central Washington Hospital	Seattle Flu Study	Washington
USA/WA-S10864/2021	EPI_ISL_4198957	OK137250.1	Deborah A. Nickerson et al	Incyte Diagnostics Spokane	Seattle Flu Study	Washington
USA/WA-CDC-UW21072070416/2021	EPI_ISL_3236776	OK111669.1	Pavitra Roychoudhury et al	UW Virology Lab	UW Virology Lab	Washington
USA/WA-CDC-UW21111069417/2021	EPI_ISL_6667432	OL639973.1	Pavitra Roychoudhury et al	UW Virology Lab	UW Virology Lab	North_King_County
USA/WA-PHL-007273/2021	EPI_ISL_7492906	?	Drew MacKellar et al	Washington State Department of Health Public Health Laboratories	Washington State Department of Health Public Health Laboratories	Washington
USA/WA-PHL-002484/2021	EPI_ISL_4187383	?	Drew MacKellar et al	Washington State Department of Health Public Health Laboratories	Washington State Department of Health Public Health Laboratories	Washington
USA/WA-S12546/2021	EPI_ISL_5329188	?	Deborah A. Nickerson et al	Central Washington Hospital	Seattle Flu Study	Washington
USA/WA-S15529/2021	EPI_ISL_8035040	OM003768.1	Deborah A. Nickerson et al	Incyte Diagnostics Spokane	Seattle Flu Study	Washington
USA/WA-PHL-005622/2021	EPI_ISL_5990892	?	Drew MacKellar et al	Washington State Department of Health Public Health Laboratories	Washington State Department of Health Public Health Laboratories	Washington
USA/WA-PHL-006452/2021	EPI_ISL_6931329	?	Drew MacKellar et al	Washington State Department of Health Public Health Laboratories	Washington State Department of Health Public Health Laboratories	Washington
USA/WA-CDC-UW21091744815/2021	EPI_ISL_4743107	OK379636.1	Pavitra Roychoudhury et al	UW Virology Lab	UW Virology Lab	Washington
USA/WA-PHL-004128/2021	EPI_ISL_5628451	?	Drew MacKellar et al	Washington State Department of Health Public Health Laboratories	Washington State Department of Health Public Health Laboratories	Washington
USA/WA-S9556/2021	EPI_ISL_3105079	MZ616484.1	Deborah A. Nickerson et al	Atlas Genomics	Seattle Flu Study	South_King_County
USA/WA-PHL-008144/2021	EPI_ISL_8147097	?	Drew MacKellar et al	Washington State Department of Health Public Health Laboratories	Washington State Department of Health Public Health Laboratories	Washington
USA/WA-S15062/2021	EPI_ISL_7285589	OL740889.1	Deborah A. Nickerson et al	Overlake Hospital	Seattle Flu Study	North_King_County
USA/WA-PHL-001904/2021	EPI_ISL_3656822	?	Drew MacKellar et al	Washington State Department of Health Public Health Laboratories	Washington State Department of Health Public Health Laboratories	Washington
USA/WA-S11169/2021	EPI_ISL_4234726	OK147392.1	Deborah A. Nickerson et al	Seattle Flu Study	Seattle Flu Study	Washington
USA/WA-PHL-007716/2021	EPI_ISL_7738022	?	Drew MacKellar et al	Washington State Department of Health Public Health Laboratories	Washington State Department of Health Public Health Laboratories	Washington
USA/WA-PHL-004740/2021	EPI_ISL_5778913	?	Drew MacKellar et al	Washington State Department of Health Public Health Laboratories	Washington State Department of Health Public Health Laboratories	Washington
USA/WA-PHL-005015/2021	EPI_ISL_5903391	?	Drew MacKellar et al	Washington State Department of Health Public Health Laboratories	Washington State Department of Health Public Health Laboratories	South_King_County
USA/WA-UW-21110278453/2021	EPI_ISL_6267826	OL467376.1	Pavitra Roychoudhury et al	UW Virology Lab	UW Virology Lab	Washington
USA/WA-OHSU-213560645/2021	EPI_ISL_8879830	?	Yun Wu et al	Kaiser Permanente NW Reginal Lab	OHSU MM Lab	Washington
USA/WA-PHL-001048/2021	EPI_ISL_2834713	?	Drew MacKellar et al	Washington State Department of Health Public Health Laboratories	Washington State Department of Health Public Health Laboratories	Washington
USA/WA-PHL-006751/2021	EPI_ISL_6930440	?	Drew MacKellar et al	Washington State Department of Health Public Health Laboratories	Washington State Department of Health Public Health Laboratories	Washington
USA/WA-PHL-006682/2021	EPI_ISL_6931363	?	Drew MacKellar et al	Washington State Department of Health Public Health Laboratories	Washington State Department of Health Public Health Laboratories	Washington
USA/WA-S10276/2021	EPI_ISL_3372728	MZ768731.1	Deborah A. Nickerson et al	Seattle Flu Study	Seattle Flu Study	South_King_County
USA/WA-UW-21051508493/2021	EPI_ISL_2618674	?	Pavitra Roychoudhury et al	UW Virology Lab	UW Virology Lab	Washington
USA/WA-S10950/2021	EPI_ISL_4198924	OK137336.1	Deborah A. Nickerson et al	Northwest Laboratory	Seattle Flu Study	Washington
USA/WA-PHL-006305/2021	EPI_ISL_6931195	?	Drew MacKellar et al	Washington State Department of Health Public Health Laboratories	Washington State Department of Health Public Health Laboratories	Washington
USA/WA-PHL-008326/2021	EPI_ISL_8147015	?	Drew MacKellar et al	Washington State Department of Health Public Health Laboratories	Washington State Department of Health Public Health Laboratories	Washington
USA/WA-S9865/2021	EPI_ISL_3346960	MZ768305.1	Deborah A. Nickerson et al	Atlas Genomics	Seattle Flu Study	Washington
USA/WA-PHL-006005/2021	EPI_ISL_6608200	?	Drew MacKellar et al	Washington State Department of Health Public Health Laboratories	Washington State Department of Health Public Health Laboratories	Washington
USA/WA-S12848/2021	EPI_ISL_5629238	OK647321.1	Deborah A. Nickerson et al	Seattle Flu Study	Seattle Flu Study	South_King_County
USA/WA-S14094/2021	EPI_ISL_6574500	OL584722.1	Deborah A. Nickerson et al	Incyte Diagnostics Spokane	Seattle Flu Study	Washington
USA/WA-S13593/2021	EPI_ISL_5999694	OL373788.1	Deborah A. Nickerson et al	Atlas Genomics	Seattle Flu Study	Washington
USA/WA-S11667/2021	EPI_ISL_4636381	OK335406.1	Deborah A. Nickerson et al	Northwest Laboratory	Seattle Flu Study	Washington
USA/WA-PHL-002644/2021	EPI_ISL_4410964	?	Drew MacKellar et al	Washington State Department of Health Public Health Laboratories	Washington State Department of Health Public Health Laboratories	Washington
USA/WA-PHL-001745/2021	EPI_ISL_3656783	?	Drew MacKellar et al	Washington State Department of Health Public Health Laboratories	Washington State Department of Health Public Health Laboratories	Washington
USA/WA-CDC-UW21100218557/2021	EPI_ISL_5161575	OK534427.1	Pavitra Roychoudhury et al	UW Virology Lab	UW Virology Lab	South_King_County
USA/WA-PHL-003021/2021	EPI_ISL_4945452	?	Drew MacKellar et al	Washington State Department of Health Public Health Laboratories	Washington State Department of Health Public Health Laboratories	Washington
USA/WA-PHL-007765/2021	EPI_ISL_7738048	?	Drew MacKellar et al	Washington State Department of Health Public Health Laboratories	Washington State Department of Health Public Health Laboratories	Washington
USA/WA-S11788/2021	EPI_ISL_4872442	OK374879.1	Deborah A. Nickerson et al	Central Washington Hospital	Seattle Flu Study	Washington
USA/WA-UW-21063044797/2021	EPI_ISL_3025969	MZ611923.1	Pavitra Roychoudhury et al	UW Virology Lab	UW Virology Lab	North_King_County
USA/WA-CDC-UW21073167578/2021	EPI_ISL_3369628	MZ788393.1	Pavitra Roychoudhury et al	UW Virology Lab	UW Virology Lab	North_King_County
USA/WA-OHSU-212350548/2021	EPI_ISL_4636782	?	Yun Wu et al	Kaiser Permanente NW Reginal Lab	OHSU MM Lab	Washington
USA/WA-S11794/2021	EPI_ISL_4872480	OK374885.1	Deborah A. Nickerson et al	Central Washington Hospital	Seattle Flu Study	Washington
USA/WA-CDC-UW21120985888/2021	EPI_ISL_7982531	OM004338.1	Pavitra Roychoudhury et al	UW Virology Lab	UW Virology Lab	North_King_County
USA/WA-S13309/2021	EPI_ISL_5880560	?	Deborah A. Nickerson et al	Northwest Laboratory	Seattle Flu Study	Washington
USA/WA-S15080/2021	EPI_ISL_7285604	OL740907.1	Deborah A. Nickerson et al	Overlake Hospital	Seattle Flu Study	North_King_County
USA/WA-PHL-004627/2021	EPI_ISL_5687668	?	Drew MacKellar et al	Washington State Department of Health Public Health Laboratories	Washington State Department of Health Public Health Laboratories	Washington
USA/WA-CDC-UW21112053933/2021	EPI_ISL_6826428	OL679265.1	Pavitra Roychoudhury et al	UW Virology Lab	UW Virology Lab	North_King_County
USA/WA-PHL-008384/2021	EPI_ISL_8146928	?	Drew MacKellar et al	Washington State Department of Health Public Health Laboratories	Washington State Department of Health Public Health Laboratories	Washington
USA/WA-CDC-UW21073123403/2021	EPI_ISL_3411070	MZ967771.1	Pavitra Roychoudhury et al	UW Virology Lab	UW Virology Lab	Washington
USA/WA-PHL-002869/2021	EPI_ISL_4411101	?	Drew MacKellar et al	Washington State Department of Health Public Health Laboratories	Washington State Department of Health Public Health Laboratories	Washington
USA/WA-PHL-004673/2021	EPI_ISL_5687555	?	Drew MacKellar et al	Washington State Department of Health Public Health Laboratories	Washington State Department of Health Public Health Laboratories	Washington
USA/WA-UW-21102856984/2021	EPI_ISL_6568825	OL606939.1	Pavitra Roychoudhury et al	UW Virology Lab	UW Virology Lab	Washington
USA/WA-S19512/2021	EPI_ISL_11961221	ON207508.1	Chris D. Frazar et al	Seattle Flu Study	Seattle Flu Study	Washington
USA/WA-PHL-003247/2021	EPI_ISL_4945572	?	Drew MacKellar et al	Washington State Department of Health Public Health Laboratories	Washington State Department of Health Public Health Laboratories	Washington
USA/WA-PHL-004185/2021	EPI_ISL_5628509	?	Drew MacKellar et al	Washington State Department of Health Public Health Laboratories	Washington State Department of Health Public Health Laboratories	Washington
USA/WA-PHL-007446/2021	EPI_ISL_7547195	?	Drew MacKellar et al	Washington State Department of Health Public Health Laboratories	Washington State Department of Health Public Health Laboratories	Washington
USA/WA-OHSU-212350163/2021	EPI_ISL_4636781	?	Yun Wu et al	Kaiser Permanente NW Reginal Lab	OHSU MM Lab	Washington
USA/WA-CDC-UW21112901535/2021	EPI_ISL_7738935	OL884495.1	Pavitra Roychoudhury et al	UW Virology Lab	UW Virology Lab	Washington
USA/WA-CDC-UW21111051988/2021	EPI_ISL_6667449	OL639976.1	Pavitra Roychoudhury et al	UW Virology Lab	UW Virology Lab	Washington
USA/WA-PHL-002925/2021	EPI_ISL_4411063	?	Drew MacKellar et al	Washington State Department of Health Public Health Laboratories	Washington State Department of Health Public Health Laboratories	Washington
USA/WA-PHL-005438/2021	EPI_ISL_5990809	?	Drew MacKellar et al	Washington State Department of Health Public Health Laboratories	Washington State Department of Health Public Health Laboratories	Washington
USA/WA-PHL-005550/2021	EPI_ISL_5990825	?	Drew MacKellar et al	Washington State Department of Health Public Health Laboratories	Washington State Department of Health Public Health Laboratories	Washington
USA/WA-PHL-004772/2021	EPI_ISL_5778942	?	Drew MacKellar et al	Washington State Department of Health Public Health Laboratories	Washington State Department of Health Public Health Laboratories	Washington
USA/WA-S14570/2021	EPI_ISL_7269989	OL740383.1	Deborah A. Nickerson et al	Atlas Genomics	Seattle Flu Study	Washington
USA/WA-PHL-006096/2021	EPI_ISL_6608286	?	Drew MacKellar et al	Washington State Department of Health Public Health Laboratories	Washington State Department of Health Public Health Laboratories	Washington
USA/WA-PHL-007210/2021	EPI_ISL_7492848	?	Drew MacKellar et al	Washington State Department of Health Public Health Laboratories	Washington State Department of Health Public Health Laboratories	Washington
USA/WA-CDC-UW21081698718/2021	EPI_ISL_3870435	OK058242.1	Pavitra Roychoudhury et al	UW Virology Lab	UW Virology Lab	North_King_County
USA/WA-CDC-UW21112936980/2021	EPI_ISL_7738932	OL884474.1	Pavitra Roychoudhury et al	UW Virology Lab	UW Virology Lab	South_King_County
USA/WA-CDC-QDX30811268/2021	EPI_ISL_6783210	OL647153.1	Dakota Howard et al	Quest Diagnostics Incorporated	Centers for Disease Control and Prevention Division of Viral Diseases, Pathogen Discovery	Washington
USA/WA-Curative-048791/2021	EPI_ISL_2755935	?	Mikhail Hanewich-Hollatz et al	Curative Labs	Curative Labs	Washington
USA/WA-PHL-005418/2021	EPI_ISL_5990785	?	Drew MacKellar et al	Washington State Department of Health Public Health Laboratories	Washington State Department of Health Public Health Laboratories	Washington
USA/WA-PHL-003895/2021	EPI_ISL_5687651	?	Drew MacKellar et al	Washington State Department of Health Public Health Laboratories	Washington State Department of Health Public Health Laboratories	Washington
USA/WA-S12407/2021	EPI_ISL_5329232	OK546457.1	Deborah A. Nickerson et al	Northwest Laboratory	Seattle Flu Study	Washington
USA/WA-PHL-005089/2021	EPI_ISL_5903464	?	Drew MacKellar et al	Washington State Department of Health Public Health Laboratories	Washington State Department of Health Public Health Laboratories	Washington
USA/WA-S14441/2021	EPI_ISL_6910370	OL676574.1	Deborah A. Nickerson et al	Atlas Genomics	Seattle Flu Study	South_King_County
USA/WA-CDC-UW21101858268/2021	EPI_ISL_5869276	OL360509.1	Pavitra Roychoudhury et al	UW Virology Lab	UW Virology Lab	Washington
USA/WA-CDC-UW21081780136/2021	EPI_ISL_3758968	OK068173.1	Pavitra Roychoudhury et al	UW Virology Lab	UW Virology Lab	North_King_County
USA/WA-S10354/2021	EPI_ISL_3372765	MZ770167.1	Deborah A. Nickerson et al	Atlas Genomics	Seattle Flu Study	Washington
USA/WA-PHL-006915/2021	EPI_ISL_7506873	?	Drew MacKellar et al	Washington State Department of Health Public Health Laboratories	Washington State Department of Health Public Health Laboratories	Washington
USA/WA-PHL-007409/2021	EPI_ISL_7492980	?	Drew MacKellar et al	Washington State Department of Health Public Health Laboratories	Washington State Department of Health Public Health Laboratories	Washington
USA/WA-CDC-UW21112200917/2021	EPI_ISL_7546551	OL825190.1	Pavitra Roychoudhury et al	UW Virology Lab	UW Virology Lab	South_King_County
USA/WA-S14372/2021	EPI_ISL_6910302	OL676505.1	Deborah A. Nickerson et al	Atlas Genomics	Seattle Flu Study	Washington
USA/WA-PHL-001770/2021	EPI_ISL_3656571	?	Drew MacKellar et al	Washington State Department of Health Public Health Laboratories	Washington State Department of Health Public Health Laboratories	Washington
USA/WA-PHL-007490/2021	EPI_ISL_7547243	?	Drew MacKellar et al	Washington State Department of Health Public Health Laboratories	Washington State Department of Health Public Health Laboratories	Washington
USA/WA-PHL-006791/2021	EPI_ISL_6930477	?	Drew MacKellar et al	Washington State Department of Health Public Health Laboratories	Washington State Department of Health Public Health Laboratories	Washington
USA/WA-PHL-006906/2021	EPI_ISL_7506864	?	Drew MacKellar et al	Washington State Department of Health Public Health Laboratories	Washington State Department of Health Public Health Laboratories	Washington
USA/WA-OHSU-212360734/2021	EPI_ISL_4636818	?	Yun Wu et al	Kaiser Permanente NW Reginal Lab	OHSU MM Lab	Washington
USA/WA-S12559/2021	EPI_ISL_5329092	OK546591.1	Deborah A. Nickerson et al	Central Washington Hospital	Seattle Flu Study	Washington
USA/WA-PHL-008486/2021	EPI_ISL_8209308	?	Drew MacKellar et al	Washington State Department of Health Public Health Laboratories	Washington State Department of Health Public Health Laboratories	Washington
USA/WA-PHL-002987/2021	EPI_ISL_4410747	?	Drew MacKellar et al	Washington State Department of Health Public Health Laboratories	Washington State Department of Health Public Health Laboratories	Washington
USA/WA-S10933/2021	EPI_ISL_4198778	OK137319.1	Deborah A. Nickerson et al	Northwest Laboratory	Seattle Flu Study	Washington
USA/WA-S15526/2021	EPI_ISL_8035037	OM003765.1	Deborah A. Nickerson et al	Incyte Diagnostics Spokane	Seattle Flu Study	Washington
USA/WA-PHL-001131/2021	EPI_ISL_3016371	?	Drew MacKellar et al	Washington State Department of Health Public Health Laboratories	Washington State Department of Health Public Health Laboratories	Washington
USA/WA-PHL-006863/2021	EPI_ISL_7506822	?	Drew MacKellar et al	Washington State Department of Health Public Health Laboratories	Washington State Department of Health Public Health Laboratories	Washington
USA/WA-PHL-002558/2021	EPI_ISL_4187556	?	Drew MacKellar et al	Washington State Department of Health Public Health Laboratories	Washington State Department of Health Public Health Laboratories	Washington
USA/WA-S12778/2021	EPI_ISL_5629165	OK647744.1	Deborah A. Nickerson et al	Incyte Diagnostics Spokane	Seattle Flu Study	Washington
USA/WA-PHL-003712/2021	EPI_ISL_4945533	?	Drew MacKellar et al	Washington State Department of Health Public Health Laboratories	Washington State Department of Health Public Health Laboratories	Washington
USA/WA-OHSU-212310055/2021	EPI_ISL_4004860	?	Yun Wu et al	Kaiser Permanente NW Reginal Lab	OHSU MM Lab	Washington
USA/WA-S15604/2021	EPI_ISL_8035115	OM003769.1	Deborah A. Nickerson et al	Overlake Hospital	Seattle Flu Study	Washington
USA/WA-PHL-006875/2021	EPI_ISL_7506834	?	Drew MacKellar et al	Washington State Department of Health Public Health Laboratories	Washington State Department of Health Public Health Laboratories	Washington
USA/WA-PHL-008334/2021	EPI_ISL_8146909	?	Drew MacKellar et al	Washington State Department of Health Public Health Laboratories	Washington State Department of Health Public Health Laboratories	Washington
USA/WA-OHSU-14341/2021	EPI_ISL_7624019	?	Brendan L. O'Connell et al	OHSU Lab Services Molecular Microbiology Lab	Oregon SARS-CoV-2 Genome Sequencing Center	Washington
USA/WA-PHL-006453/2021	EPI_ISL_6931330	?	Drew MacKellar et al	Washington State Department of Health Public Health Laboratories	Washington State Department of Health Public Health Laboratories	Washington
USA/WA-UW-21100535789/2021	EPI_ISL_5532673	OK635998.1	Pavitra Roychoudhury et al	UW Virology Lab	UW Virology Lab	North_King_County
USA/WA-PHL-006619/2021	EPI_ISL_6930388	?	Drew MacKellar et al	Washington State Department of Health Public Health Laboratories	Washington State Department of Health Public Health Laboratories	Washington
USA/WA-CDC-UW21053105296/2021	EPI_ISL_2501516	MZ386109.1	Pavitra Roychoudhury et al	UW Virology Lab	UW Virology Lab	South_King_County
USA/WA-UW-21071495023/2021	EPI_ISL_3245052	MZ713954.1	Pavitra Roychoudhury et al	UW Virology Lab	UW Virology Lab	South_King_County
USA/WA-S15515/2021	EPI_ISL_8035026	OM003754.1	Deborah A. Nickerson et al	Incyte Diagnostics Spokane	Seattle Flu Study	Washington
USA/WA-PHL-004806/2021	EPI_ISL_5778974	?	Drew MacKellar et al	Washington State Department of Health Public Health Laboratories	Washington State Department of Health Public Health Laboratories	Washington
USA/WA-UW-21042164481/2021	EPI_ISL_2031536	MZ171859.1	Pavitra Roychoudhury et al	UW Virology Lab	UW Virology Lab	North_King_County
USA/WA-S18255/2021	EPI_ISL_10297704	OM801747.1	Deborah A. Nickerson et al	Seattle Flu Study	Seattle Flu Study	Washington
USA/WA-PHL-001604/2021	EPI_ISL_3656682	?	Drew MacKellar et al	Washington State Department of Health Public Health Laboratories	Washington State Department of Health Public Health Laboratories	Washington
USA/WA-S15145/2021	EPI_ISL_7285341	OL740660.1	Deborah A. Nickerson et al	Seattle Flu Study	Seattle Flu Study	Washington
USA/WA-CDC-UW21091934401/2021	EPI_ISL_4742968	OK379737.1	Pavitra Roychoudhury et al	UW Virology Lab	UW Virology Lab	North_King_County
USA/WA-S15809/2021	EPI_ISL_8035312	OM003994.1	Deborah A. Nickerson et al	Seattle Flu Study	Seattle Flu Study	Washington
USA/WA-OHSU-212460183/2021	EPI_ISL_5010212	?	Yun Wu et al	Kaiser Permanente NW Reginal Lab	OHSU MM Lab	Washington
USA/WA-UW-21102321412/2021	EPI_ISL_6594355	OL604893.1	Pavitra Roychoudhury et al	UW Virology Lab	UW Virology Lab	South_King_County
USA/WA-OHSU-212800756/2021	EPI_ISL_5436155	?	Yun Wu et al	Kaiser Permanente NW Reginal Lab	OHSU MM Lab	Washington
USA/WA-PHL-001183/2021	EPI_ISL_3016418	?	Drew MacKellar et al	Washington State Department of Health Public Health Laboratories	Washington State Department of Health Public Health Laboratories	Washington
USA/WA-PHL-002875/2021	EPI_ISL_4411021	?	Drew MacKellar et al	Washington State Department of Health Public Health Laboratories	Washington State Department of Health Public Health Laboratories	Washington
USA/WA-PHL-004632/2021	EPI_ISL_5687624	?	Drew MacKellar et al	Washington State Department of Health Public Health Laboratories	Washington State Department of Health Public Health Laboratories	Washington
USA/WA-PHL-000665/2021	EPI_ISL_2096118	?	Drew MacKellar et al	Washington State Department of Health Public Health Laboratories	Washington State Department of Health Public Health Laboratories	North_King_County
USA/WA-CDC-UW21070869193/2021	EPI_ISL_3063670	MZ688268.1	Pavitra Roychoudhury et al	UW Virology Lab	UW Virology Lab	North_King_County
USA/WA-PHL-001566/2021	EPI_ISL_3450996	?	Drew MacKellar et al	Washington State Department of Health Public Health Laboratories	Washington State Department of Health Public Health Laboratories	Washington
USA/WA-OHSU-213331361/2021	EPI_ISL_7323054	?	Yun Wu et al	Kaiser Permanente NW Reginal Lab	OHSU MM Lab	Washington
USA/WA-PHL-003017/2021	EPI_ISL_4945435	?	Drew MacKellar et al	Washington State Department of Health Public Health Laboratories	Washington State Department of Health Public Health Laboratories	Washington
USA/WA-PHL-002254/2021	EPI_ISL_3921814	?	Drew MacKellar et al	Washington State Department of Health Public Health Laboratories	Washington State Department of Health Public Health Laboratories	Washington
USA/WA-PHL-001007/2021	EPI_ISL_2716453	?	Drew MacKellar et al	Washington State Department of Health Public Health Laboratories	Washington State Department of Health Public Health Laboratories	Washington
USA/WA-S12741/2021	EPI_ISL_5629125	OK647709.1	Deborah A. Nickerson et al	Incyte Diagnostics Spokane	Seattle Flu Study	Washington
USA/WA-S14160/2021	EPI_ISL_6574570	OL584785.1	Deborah A. Nickerson et al	Incyte Diagnostics Spokane	Seattle Flu Study	Washington
USA/WA-CDC-UW21060346985/2021	EPI_ISL_2549460	MZ415223.1	Pavitra Roychoudhury et al	UW Virology Lab	UW Virology Lab	North_King_County
USA/WA-CDC-UW21091833362/2021	EPI_ISL_4742891	?	Pavitra Roychoudhury et al	UW Virology Lab	UW Virology Lab	South_King_County
USA/WA-UW-21072383865/2021	EPI_ISL_3412222	MZ815231.1	Pavitra Roychoudhury et al	UW Virology Lab	UW Virology Lab	North_King_County
USA/WA-S14194/2021	EPI_ISL_6574604	?	Deborah A. Nickerson et al	Incyte Diagnostics Spokane	Seattle Flu Study	Washington
USA/WA-PHL-003724/2021	EPI_ISL_4945632	?	Drew MacKellar et al	Washington State Department of Health Public Health Laboratories	Washington State Department of Health Public Health Laboratories	Washington
USA/WA-S11213/2021	EPI_ISL_4234620	OK147166.1	Deborah A. Nickerson et al	Atlas Genomics	Seattle Flu Study	Washington
USA/WA-S13979/2021	EPI_ISL_6574385	OL584617.1	Deborah A. Nickerson et al	Northwest Laboratory	Seattle Flu Study	Washington
USA/WA-UW-21081681037/2021	EPI_ISL_4434650	OK258470.1	Pavitra Roychoudhury et al	UW Virology Lab	UW Virology Lab	South_King_County
USA/WA-PHL-006910/2021	EPI_ISL_7506868	?	Drew MacKellar et al	Washington State Department of Health Public Health Laboratories	Washington State Department of Health Public Health Laboratories	Washington
USA/WA-OHSU-213560668/2021	EPI_ISL_8879834	?	Yun Wu et al	Kaiser Permanente NW Reginal Lab	OHSU MM Lab	Washington
USA/WA-S14632/2021	EPI_ISL_7270051	OL740445.1	Deborah A. Nickerson et al	Northwest Laboratory	Seattle Flu Study	Washington
USA/WA-S9924/2021	EPI_ISL_3347016	MZ768360.1	Deborah A. Nickerson et al	Incyte Diagnostics Spokane	Seattle Flu Study	Washington
USA/WA-S10246/2021	EPI_ISL_3372945	MZ770073.1	Deborah A. Nickerson et al	Northwest Laboratory	Seattle Flu Study	Washington
USA/WA-UW-21101644226/2021	EPI_ISL_5869520	OL411428.1	Pavitra Roychoudhury et al	UW Virology Lab	UW Virology Lab	Washington
USA/WA-S12562/2021	EPI_ISL_5329252	OK546594.1	Deborah A. Nickerson et al	Central Washington Hospital	Seattle Flu Study	Washington
USA/WA-OHSU-213150583/2021	EPI_ISL_7321102	?	Yun Wu et al	Kaiser Permanente NW Reginal Lab	OHSU MM Lab	Washington
USA/WA-PHL-002034/2021	EPI_ISL_3921903	?	Drew MacKellar et al	Washington State Department of Health Public Health Laboratories	Washington State Department of Health Public Health Laboratories	Washington
USA/WA-UW-21052934457/2021	EPI_ISL_2545102	MZ433705.1	Pavitra Roychoudhury et al	UW Virology Lab	UW Virology Lab	Washington
USA/WA-PHL-004737/2021	EPI_ISL_5778910	?	Drew MacKellar et al	Washington State Department of Health Public Health Laboratories	Washington State Department of Health Public Health Laboratories	Washington
USA/WA-PHL-009371/2021	EPI_ISL_8564457	?	Drew MacKellar et al	Washington State Department of Health Public Health Laboratories	Washington State Department of Health Public Health Laboratories	Washington
USA/WA-S11751/2021	EPI_ISL_4874279	OK374843.1	Deborah A. Nickerson et al	Central Washington Hospital	Seattle Flu Study	Washington
USA/WA-PHL-004845/2021	EPI_ISL_5779013	?	Drew MacKellar et al	Washington State Department of Health Public Health Laboratories	Washington State Department of Health Public Health Laboratories	Washington
USA/WA-PHL-002474/2021	EPI_ISL_4187370	?	Drew MacKellar et al	Washington State Department of Health Public Health Laboratories	Washington State Department of Health Public Health Laboratories	Washington
USA/WA-CDC-UW21101148607/2021	EPI_ISL_5532958	OK640548.1	Pavitra Roychoudhury et al	UW Virology Lab	UW Virology Lab	South_King_County
USA/WA-CDC-UW21120911594/2021	EPI_ISL_7982549	OM004321.1	Pavitra Roychoudhury et al	UW Virology Lab	UW Virology Lab	Washington
USA/WA-S14277/2021	EPI_ISL_6910210	OL676411.1	Deborah A. Nickerson et al	Overlake Hospital	Seattle Flu Study	Washington
USA/WA-S11799/2021	EPI_ISL_4873909	OK374890.1	Deborah A. Nickerson et al	Central Washington Hospital	Seattle Flu Study	Washington
USA/WA-CDC-UW21061489463/2021	EPI_ISL_2618019	MZ440963.1	Pavitra Roychoudhury et al	UW Virology Lab	UW Virology Lab	South_King_County
USA/WA-PHL-004602/2021	EPI_ISL_5687570	?	Drew MacKellar et al	Washington State Department of Health Public Health Laboratories	Washington State Department of Health Public Health Laboratories	Washington
USA/WA-OHSU-213481652/2021	EPI_ISL_7889060	?	Yun Wu et al	Kaiser Permanente NW Reginal Lab	OHSU MM Lab	Washington
USA/WA-UW-21072284790/2021	EPI_ISL_3412145	MZ815331.1	Pavitra Roychoudhury et al	UW Virology Lab	UW Virology Lab	North_King_County
USA/WA-S10006/2021	EPI_ISL_3347091	MZ768436.1	Deborah A. Nickerson et al	Interpath Laboratory	Seattle Flu Study	Washington
USA/WA-S12001/2021	EPI_ISL_4874316	OK375043.1	Deborah A. Nickerson et al	Central Washington Hospital	Seattle Flu Study	Washington
USA/WA-S9103/2021	EPI_ISL_2736470	MZ469193.1	Deborah A. Nickerson et al	Seattle Flu Study	Seattle Flu Study	South_King_County
USA/WA-UW-21072253727/2021	EPI_ISL_3411420	MZ815051.1	Pavitra Roychoudhury et al	UW Virology Lab	UW Virology Lab	North_King_County
USA/WA-UW-21081806638/2021	EPI_ISL_4434755	OK258570.1	Pavitra Roychoudhury et al	UW Virology Lab	UW Virology Lab	North_King_County
USA/WA-S9911/2021	EPI_ISL_3347003	MZ768348.1	Deborah A. Nickerson et al	Incyte Diagnostics Spokane	Seattle Flu Study	Washington
USA/WA-PHL-004049/2021	EPI_ISL_5628378	?	Drew MacKellar et al	Washington State Department of Health Public Health Laboratories	Washington State Department of Health Public Health Laboratories	Washington
USA/WA-S11765/2021	EPI_ISL_4873535	OK374856.1	Deborah A. Nickerson et al	Central Washington Hospital	Seattle Flu Study	Washington
USA/WA-S12462/2021	EPI_ISL_5329256	OK546506.1	Deborah A. Nickerson et al	Atlas Genomics	Seattle Flu Study	Washington
USA/WA-PHL-005980/2021	EPI_ISL_6608176	?	Drew MacKellar et al	Washington State Department of Health Public Health Laboratories	Washington State Department of Health Public Health Laboratories	Washington
USA/WA-S14267/2021	EPI_ISL_6910202	OL676403.1	Deborah A. Nickerson et al	Overlake Hospital	Seattle Flu Study	North_King_County
USA/WA-PHL-001464/2021	EPI_ISL_3451056	?	Drew MacKellar et al	Washington State Department of Health Public Health Laboratories	Washington State Department of Health Public Health Laboratories	Washington
USA/WA-PHL-002839/2021	EPI_ISL_4410744	?	Drew MacKellar et al	Washington State Department of Health Public Health Laboratories	Washington State Department of Health Public Health Laboratories	Washington
USA/WA-S14958/2021	EPI_ISL_7285503	OL740793.1	Deborah A. Nickerson et al	Incyte Diagnostics Spokane	Seattle Flu Study	Washington
USA/WA-PHL-001068/2021	EPI_ISL_2859438	?	Drew MacKellar et al	Washington State Department of Health Public Health Laboratories	Washington State Department of Health Public Health Laboratories	Washington
USA/WA-CDC-UW21092597270/2021	EPI_ISL_5002053	OK447966.1	Pavitra Roychoudhury et al	UW Virology Lab	UW Virology Lab	North_King_County
USA/WA-S10653/2021	EPI_ISL_4071326	OK083292.1	Deborah A. Nickerson et al	Overlake Hospital	Seattle Flu Study	Washington
USA/WA-S11271/2021	EPI_ISL_4234579	OK147223.1	Deborah A. Nickerson et al	Incyte Diagnostics Spokane	Seattle Flu Study	Washington
USA/WA-OHSU-212890289/2021	EPI_ISL_7320829	?	Yun Wu et al	Kaiser Permanente NW Reginal Lab	OHSU MM Lab	Washington
USA/WA-CDC-UW21121515460/2021	EPI_ISL_8131760	OM056419.1	Pavitra Roychoudhury et al	UW Virology Lab	UW Virology Lab	Washington
USA/WA-S9548/2021	EPI_ISL_3104913	MZ616476.1	Deborah A. Nickerson et al	Atlas Genomics	Seattle Flu Study	Washington
USA/WA-S9902/2021	EPI_ISL_3346994	MZ768339.1	Deborah A. Nickerson et al	Atlas Genomics	Seattle Flu Study	Washington
USA/WA-CDC-UW21090298782/2021	EPI_ISL_4300257	OK206671.1	Pavitra Roychoudhury et al	UW Virology Lab	UW Virology Lab	North_King_County
USA/WA-PHL-002070/2021	EPI_ISL_3921826	?	Drew MacKellar et al	Washington State Department of Health Public Health Laboratories	Washington State Department of Health Public Health Laboratories	Washington
USA/WA-Curative-187318/2022	EPI_ISL_8638477	?	Mikhail Hanewich-Hollatz et al	Curative Labs	Curative Labs	Washington
USA/WA-PHL-003126/2021	EPI_ISL_4945393	?	Drew MacKellar et al	Washington State Department of Health Public Health Laboratories	Washington State Department of Health Public Health Laboratories	Washington
USA/WA-S13788/2021	EPI_ISL_6490268	?	Deborah A. Nickerson et al	Incyte Diagnostics Spokane	Seattle Flu Study	Washington
USA/WA-S11593/2021	EPI_ISL_4636307	OK335349.1	Deborah A. Nickerson et al	Northwest Laboratory	Seattle Flu Study	Washington
USA/WA-CDC-UW21072928787/2021	EPI_ISL_3369740	MZ788601.1	Pavitra Roychoudhury et al	UW Virology Lab	UW Virology Lab	South_King_County
USA/WA-CDC-UW21090956314/2021	EPI_ISL_4568888	?	Pavitra Roychoudhury et al	UW Virology Lab	UW Virology Lab	South_King_County
USA/WA-S15624/2021	EPI_ISL_8035133	OM003789.1	Deborah A. Nickerson et al	Overlake Hospital	Seattle Flu Study	Washington
USA/WA-PHL-001079/2021	EPI_ISL_2859449	?	Drew MacKellar et al	Washington State Department of Health Public Health Laboratories	Washington State Department of Health Public Health Laboratories	Washington
USA/WA-OHSU-213561059/2021	EPI_ISL_8879840	?	Yun Wu et al	Kaiser Permanente NW Reginal Lab	OHSU MM Lab	Washington
USA/WA-UW-21120399862/2021	EPI_ISL_8033308	OM124132.1	Pavitra Roychoudhury et al	UW Virology Lab	UW Virology Lab	North_King_County
USA/WA-PHL-002929/2021	EPI_ISL_4410925	?	Drew MacKellar et al	Washington State Department of Health Public Health Laboratories	Washington State Department of Health Public Health Laboratories	Washington
USA/WA-PHL-006546/2021	EPI_ISL_6930317	?	Drew MacKellar et al	Washington State Department of Health Public Health Laboratories	Washington State Department of Health Public Health Laboratories	Washington
USA/WA-UW-21072370849/2021	EPI_ISL_3411417	MZ815048.1	Pavitra Roychoudhury et al	UW Virology Lab	UW Virology Lab	North_King_County
USA/WA-UW-21121098824/2021	EPI_ISL_7859581	OL965551.1	Pavitra Roychoudhury et al	UW Virology Lab	UW Virology Lab	North_King_County
USA/WA-CDC-UW21081610851/2021	EPI_ISL_3870421	OK058228.1	Pavitra Roychoudhury et al	UW Virology Lab	UW Virology Lab	Washington
USA/WA-CDC-UW21121288863/2021	EPI_ISL_7848767	OL914491.1	Pavitra Roychoudhury et al	UW Virology Lab	UW Virology Lab	Washington
USA/WA-CDC-UW21062510468/2021	EPI_ISL_2802925	MZ532258.1	Pavitra Roychoudhury et al	UW Virology Lab	UW Virology Lab	Washington
USA/WA-PHL-005775/2021	EPI_ISL_6259034	?	Drew MacKellar et al	Washington State Department of Health Public Health Laboratories	Washington State Department of Health Public Health Laboratories	Washington
USA/WA-PHL-005691/2021	EPI_ISL_6259219	?	Drew MacKellar et al	Washington State Department of Health Public Health Laboratories	Washington State Department of Health Public Health Laboratories	South_King_County
USA/WA-S12784/2021	EPI_ISL_5629171	OK647750.1	Deborah A. Nickerson et al	Incyte Diagnostics Spokane	Seattle Flu Study	Washington
USA/WA-S10783/2021	EPI_ISL_4071413	OK083412.1	Deborah A. Nickerson et al	Northwest Laboratory	Seattle Flu Study	Washington
USA/WA-S13750/2021	EPI_ISL_6490230	OL516140.1	Deborah A. Nickerson et al	Incyte Diagnostics Spokane	Seattle Flu Study	Washington
USA/WA-PHL-006430/2021	EPI_ISL_6931310	?	Drew MacKellar et al	Washington State Department of Health Public Health Laboratories	Washington State Department of Health Public Health Laboratories	Washington
USA/WA-PHL-007385/2021	EPI_ISL_8128238	?	Drew MacKellar et al	Washington State Department of Health Public Health Laboratories	Washington State Department of Health Public Health Laboratories	North_King_County
USA/WA-PHL-008578/2021	EPI_ISL_8209385	?	Drew MacKellar et al	Washington State Department of Health Public Health Laboratories	Washington State Department of Health Public Health Laboratories	Washington
USA/WA-PHL-005264/2021	EPI_ISL_5990644	?	Drew MacKellar et al	Washington State Department of Health Public Health Laboratories	Washington State Department of Health Public Health Laboratories	Washington
USA/WA-PHL-008185/2021	EPI_ISL_8147024	?	Drew MacKellar et al	Washington State Department of Health Public Health Laboratories	Washington State Department of Health Public Health Laboratories	Washington
USA/WA-CDC-UW21072000998/2021	EPI_ISL_3236793	OK111685.1	Pavitra Roychoudhury et al	UW Virology Lab	UW Virology Lab	North_King_County
USA/WA-PHL-001367/2021	EPI_ISL_3450818	?	Drew MacKellar et al	Washington State Department of Health Public Health Laboratories	Washington State Department of Health Public Health Laboratories	Washington
USA/WA-PHL-007753/2021	EPI_ISL_7738183	?	Drew MacKellar et al	Washington State Department of Health Public Health Laboratories	Washington State Department of Health Public Health Laboratories	Washington
USA/WA-S10159/2021	EPI_ISL_3372949	MZ769994.1	Deborah A. Nickerson et al	Northwest Laboratory	Seattle Flu Study	Washington
USA/WA-S11962/2021	EPI_ISL_4872893	OK375029.1	Deborah A. Nickerson et al	Central Washington Hospital	Seattle Flu Study	Washington
USA/WA-OHSU-13340/2021	EPI_ISL_5317326	?	Brendan L. O'Connell et al	OHSU Lab Services Molecular Microbiology Lab	Oregon SARS-CoV-2 Genome Sequencing Center	Washington
USA/WA-PHL-002757/2021	EPI_ISL_4410984	?	Drew MacKellar et al	Washington State Department of Health Public Health Laboratories	Washington State Department of Health Public Health Laboratories	Washington
USA/WA-CDC-UW21120976240/2021	EPI_ISL_7849036	OL914162.1	Pavitra Roychoudhury et al	UW Virology Lab	UW Virology Lab	North_King_County
USA/WA-PHL-001420/2021	EPI_ISL_3451020	?	Drew MacKellar et al	Washington State Department of Health Public Health Laboratories	Washington State Department of Health Public Health Laboratories	Washington
USA/WA-S11002/2021	EPI_ISL_4198729	OK137388.1	Deborah A. Nickerson et al	Incyte Diagnostics Spokane	Seattle Flu Study	Washington
USA/WA-S10109/2021	EPI_ISL_3372808	MZ769944.1	Deborah A. Nickerson et al	Northwest Laboratory	Seattle Flu Study	Washington
USA/WA-CDC-UW21090206006/2021	EPI_ISL_4395764	OK264947.1	Pavitra Roychoudhury et al	UW Virology Lab	UW Virology Lab	North_King_County
USA/WA-PHL-005274/2021	EPI_ISL_5990653	?	Drew MacKellar et al	Washington State Department of Health Public Health Laboratories	Washington State Department of Health Public Health Laboratories	Washington
USA/WA-OHSU-212360244/2021	EPI_ISL_4636803	?	Yun Wu et al	Kaiser Permanente NW Reginal Lab	OHSU MM Lab	Washington
USA/WA-CDC-UW21061909367/2021	EPI_ISL_2693167	MZ477927.1	Pavitra Roychoudhury et al	UW Virology Lab	UW Virology Lab	North_King_County
USA/WA-S15218/2021	EPI_ISL_7812494	OL904007.1	Deborah A. Nickerson et al	Seattle Flu Study	Seattle Flu Study	Washington
USA/WA-CDC-QDX26257912/2021	EPI_ISL_2874854	MZ535902.1	Dakota Howard et al	Quest Diagnostics Incorporated	Centers for Disease Control and Prevention Division of Viral Diseases, Pathogen Discovery	Washington
USA/WA-CDC-UW21100337856/2021	EPI_ISL_5161541	OK534526.1	Pavitra Roychoudhury et al	UW Virology Lab	UW Virology Lab	Washington
USA/WA-PHL-001319/2021	EPI_ISL_3450870	?	Drew MacKellar et al	Washington State Department of Health Public Health Laboratories	Washington State Department of Health Public Health Laboratories	Washington
USA/WA-CDC-UW21062301731/2021	EPI_ISL_2803035	MZ532363.1	Pavitra Roychoudhury et al	UW Virology Lab	UW Virology Lab	Washington
USA/WA-S11611/2021	EPI_ISL_4636325	?	Deborah A. Nickerson et al	Seattle Flu Study	Seattle Flu Study	Washington
USA/WA-PHL-007500/2021	EPI_ISL_7547253	?	Drew MacKellar et al	Washington State Department of Health Public Health Laboratories	Washington State Department of Health Public Health Laboratories	Washington
USA/WA-PHL-002991/2021	EPI_ISL_4411118	?	Drew MacKellar et al	Washington State Department of Health Public Health Laboratories	Washington State Department of Health Public Health Laboratories	Washington
USA/WA-CDC-UW21082754352/2021	EPI_ISL_4169416	OK158867.1	Pavitra Roychoudhury et al	UW Virology Lab	UW Virology Lab	North_King_County
USA/WA-CDC-UW21052472311/2021	EPI_ISL_2432627	MZ357462.1	Pavitra Roychoudhury et al	UW Virology Lab	UW Virology Lab	South_King_County
USA/WA-CDC-UW21090842349/2021	EPI_ISL_4472858	OK301353.1	Pavitra Roychoudhury et al	UW Virology Lab	UW Virology Lab	South_King_County
USA/WA-S12897/2021	EPI_ISL_5629287	OK647363.1	Deborah A. Nickerson et al	Seattle Flu Study	Seattle Flu Study	Washington
USA/WA-S10461/2021	EPI_ISL_3832892	MZ976906.1	Deborah A. Nickerson et al	Interpath Laboratory	Seattle Flu Study	Washington
USA/WA-PHL-001283/2021	EPI_ISL_3217043	?	Drew MacKellar et al	Washington State Department of Health Public Health Laboratories	Washington State Department of Health Public Health Laboratories	Washington
USA/WA-S13863/2021	EPI_ISL_6490345	OL516246.1	Deborah A. Nickerson et al	Northwest Laboratory	Seattle Flu Study	Washington
USA/WA-PHL-002017/2021	EPI_ISL_3921857	?	Drew MacKellar et al	Washington State Department of Health Public Health Laboratories	Washington State Department of Health Public Health Laboratories	Washington
USA/WA-CDC-UW22010868032/2022	EPI_ISL_9275439	OM442031.1	Pavitra Roychoudhury et al	UW Virology Lab	UW Virology Lab	Washington
USA/WA-PHL-001601/2021	EPI_ISL_3656614	?	Drew MacKellar et al	Washington State Department of Health Public Health Laboratories	Washington State Department of Health Public Health Laboratories	Washington
USA/WA-PHL-007892/2021	EPI_ISL_7738193	?	Drew MacKellar et al	Washington State Department of Health Public Health Laboratories	Washington State Department of Health Public Health Laboratories	Washington
USA/WA-PHL-006196/2021	EPI_ISL_6931088	?	Drew MacKellar et al	Washington State Department of Health Public Health Laboratories	Washington State Department of Health Public Health Laboratories	Washington
USA/WA-S9991/2021	EPI_ISL_3347079	MZ768424.1	Deborah A. Nickerson et al	Interpath Laboratory	Seattle Flu Study	Washington
USA/WA-S15018/2021	EPI_ISL_7285552	OL740851.1	Deborah A. Nickerson et al	Incyte Diagnostics Spokane	Seattle Flu Study	Washington
USA/WA-PHL-001114/2021	EPI_ISL_3016354	?	Drew MacKellar et al	Washington State Department of Health Public Health Laboratories	Washington State Department of Health Public Health Laboratories	South_King_County
USA/WA-PHL-003042/2021	EPI_ISL_4945506	?	Drew MacKellar et al	Washington State Department of Health Public Health Laboratories	Washington State Department of Health Public Health Laboratories	Washington
USA/WA-PHL-003412/2021	EPI_ISL_5022225	?	Drew MacKellar et al	Washington State Department of Health Public Health Laboratories	Washington State Department of Health Public Health Laboratories	Washington
USA/WA-PHL-001712/2021	EPI_ISL_3656761	?	Drew MacKellar et al	Washington State Department of Health Public Health Laboratories	Washington State Department of Health Public Health Laboratories	Washington
USA/WA-S15341/2021	EPI_ISL_7812616	OL904137.1	Deborah A. Nickerson et al	Overlake Hospital	Seattle Flu Study	Washington
USA/WA-S11955/2021	EPI_ISL_4873533	?	Deborah A. Nickerson et al	Overlake Hospital	Seattle Flu Study	Washington
USA/WA-S10178/2021	EPI_ISL_3372970	MZ770012.1	Deborah A. Nickerson et al	Northwest Laboratory	Seattle Flu Study	Washington
USA/WA-S10539/2021	EPI_ISL_3832799	?	Deborah A. Nickerson et al	Northwest Laboratory	Seattle Flu Study	Washington
USA/WA-UW-21063017699/2021	EPI_ISL_3693071	MZ926806.1	Pavitra Roychoudhury et al	UW Virology Lab	UW Virology Lab	South_King_County
USA/WA-PHL-001139/2021	EPI_ISL_3016379	?	Drew MacKellar et al	Washington State Department of Health Public Health Laboratories	Washington State Department of Health Public Health Laboratories	North_King_County
USA/WA-PHL-001207/2021	EPI_ISL_3216967	?	Drew MacKellar et al	Washington State Department of Health Public Health Laboratories	Washington State Department of Health Public Health Laboratories	Washington
USA/WA-PHL-007557/2021	EPI_ISL_7547359	?	Drew MacKellar et al	Washington State Department of Health Public Health Laboratories	Washington State Department of Health Public Health Laboratories	Washington
USA/WA-PHL-009102/2021	EPI_ISL_8566862	?	Drew MacKellar et al	Washington State Department of Health Public Health Laboratories	Washington State Department of Health Public Health Laboratories	Washington
USA/WA-PHL-007263/2021	EPI_ISL_7492897	?	Drew MacKellar et al	Washington State Department of Health Public Health Laboratories	Washington State Department of Health Public Health Laboratories	Washington
USA/WA-S13757/2021	EPI_ISL_6490237	OL516147.1	Deborah A. Nickerson et al	Incyte Diagnostics Spokane	Seattle Flu Study	Washington
USA/WA-PHL-001806/2021	EPI_ISL_3656457	?	Drew MacKellar et al	Washington State Department of Health Public Health Laboratories	Washington State Department of Health Public Health Laboratories	Washington
USA/WA-PHL-004205/2021	EPI_ISL_5628529	?	Drew MacKellar et al	Washington State Department of Health Public Health Laboratories	Washington State Department of Health Public Health Laboratories	Washington
USA/WA-CDC-UW21121109878/2021	EPI_ISL_7848899	OL914439.1	Pavitra Roychoudhury et al	UW Virology Lab	UW Virology Lab	South_King_County
USA/WA-S11760/2021	EPI_ISL_4872376	OK374851.1	Deborah A. Nickerson et al	Central Washington Hospital	Seattle Flu Study	Washington
USA/WA-PHL-007346/2021	EPI_ISL_7738004	?	Drew MacKellar et al	Washington State Department of Health Public Health Laboratories	Washington State Department of Health Public Health Laboratories	Washington
USA/WA-CDC-UW21062794333/2021	EPI_ISL_2802898	MZ532235.1	Pavitra Roychoudhury et al	UW Virology Lab	UW Virology Lab	Washington
USA/WA-CDC-UW21072488826/2021	EPI_ISL_3236602	OK111507.1	Pavitra Roychoudhury et al	UW Virology Lab	UW Virology Lab	Washington
USA/WA-PHL-004423/2021	EPI_ISL_5687652	?	Drew MacKellar et al	Washington State Department of Health Public Health Laboratories	Washington State Department of Health Public Health Laboratories	Washington
USA/WA-PHL-008512/2021	EPI_ISL_8209331	?	Drew MacKellar et al	Washington State Department of Health Public Health Laboratories	Washington State Department of Health Public Health Laboratories	Washington
USA/WA-PHL-002961/2021	EPI_ISL_4411109	?	Drew MacKellar et al	Washington State Department of Health Public Health Laboratories	Washington State Department of Health Public Health Laboratories	Washington
USA/WA-PHL-009949/2021	EPI_ISL_8564561	?	Drew MacKellar et al	Washington State Department of Health Public Health Laboratories	Washington State Department of Health Public Health Laboratories	Washington
USA/WA-UW-21042132860/2021	EPI_ISL_2037457	MZ171553.1	Pavitra Roychoudhury et al	UW Virology Lab	UW Virology Lab	North_King_County
USA/WA-S10198/2021	EPI_ISL_3372883	MZ770026.1	Deborah A. Nickerson et al	Northwest Laboratory	Seattle Flu Study	Washington
USA/WA-CDC-UW21121038606/2021	EPI_ISL_7848958	OL914216.1	Pavitra Roychoudhury et al	UW Virology Lab	UW Virology Lab	North_King_County
USA/WA-S12877/2021	EPI_ISL_5629267	?	Deborah A. Nickerson et al	Seattle Flu Study	Seattle Flu Study	Washington
USA/WA-UW-21072271741/2021	EPI_ISL_3412343	MZ815242.1	Pavitra Roychoudhury et al	UW Virology Lab	UW Virology Lab	North_King_County
USA/WA-S13610/2021	EPI_ISL_5999711	OL373800.1	Deborah A. Nickerson et al	Atlas Genomics	Seattle Flu Study	Washington
USA/WA-PHL-005630/2021	EPI_ISL_5990900	?	Drew MacKellar et al	Washington State Department of Health Public Health Laboratories	Washington State Department of Health Public Health Laboratories	Washington
USA/WA-PHL-006384/2021	EPI_ISL_6931269	?	Drew MacKellar et al	Washington State Department of Health Public Health Laboratories	Washington State Department of Health Public Health Laboratories	Washington
USA/WA-PHL-006244/2021	EPI_ISL_6931135	?	Drew MacKellar et al	Washington State Department of Health Public Health Laboratories	Washington State Department of Health Public Health Laboratories	Washington
USA/WA-PHL-002874/2021	EPI_ISL_4411020	?	Drew MacKellar et al	Washington State Department of Health Public Health Laboratories	Washington State Department of Health Public Health Laboratories	Washington
USA/WA-PHL-001860/2021	EPI_ISL_3656384	?	Drew MacKellar et al	Washington State Department of Health Public Health Laboratories	Washington State Department of Health Public Health Laboratories	Washington
USA/WA-S19522/2021	EPI_ISL_11961230	ON207517.1	Chris D. Frazar et al	Seattle Flu Study	Seattle Flu Study	Washington
USA/WA-S10665/2021	EPI_ISL_4071492	OK083304.1	Deborah A. Nickerson et al	Atlas Genomics	Seattle Flu Study	Washington
USA/WA-S14470/2021	EPI_ISL_6910403	OL676602.1	Deborah A. Nickerson et al	Incyte Diagnostics Spokane	Seattle Flu Study	Washington
USA/WA-PHL-004646/2021	EPI_ISL_5687542	?	Drew MacKellar et al	Washington State Department of Health Public Health Laboratories	Washington State Department of Health Public Health Laboratories	Washington
USA/WA-PHL-006454/2021	EPI_ISL_6931331	?	Drew MacKellar et al	Washington State Department of Health Public Health Laboratories	Washington State Department of Health Public Health Laboratories	Washington
USA/WA-PHL-016580/2021	EPI_ISL_11501304	?	Drew MacKellar et al	Washington State Department of Health Public Health Laboratories	Washington State Department of Health Public Health Laboratories	Washington
USA/WA-CDC-UW21120976345/2021	EPI_ISL_7849045	OL914191.1	Pavitra Roychoudhury et al	UW Virology Lab	UW Virology Lab	North_King_County
USA/WA-S15371/2021	EPI_ISL_7812646	OL904166.1	Deborah A. Nickerson et al	Incyte Diagnostics Spokane	Seattle Flu Study	Washington
USA/WA-S10669/2021	EPI_ISL_4071336	OK083308.1	Deborah A. Nickerson et al	Atlas Genomics	Seattle Flu Study	South_King_County
USA/WA-S14905/2021	EPI_ISL_7285356	OL740740.1	Deborah A. Nickerson et al	Incyte Diagnostics Spokane	Seattle Flu Study	Washington
USA/WA-S10247/2021	EPI_ISL_3372723	MZ770074.1	Deborah A. Nickerson et al	Northwest Laboratory	Seattle Flu Study	Washington
USA/WA-PHL-004645/2021	EPI_ISL_5687541	?	Drew MacKellar et al	Washington State Department of Health Public Health Laboratories	Washington State Department of Health Public Health Laboratories	North_King_County
USA/WA-CDC-UW21081978187/2021	EPI_ISL_3942124	OK095979.1	Pavitra Roychoudhury et al	UW Virology Lab	UW Virology Lab	Washington
USA/WA-OHSU-213502506/2021	EPI_ISL_7889075	?	Yun Wu et al	Kaiser Permanente NW Reginal Lab	OHSU MM Lab	Washington
USA/WA-CDC-UW21110808293/2021	EPI_ISL_6596636	OL597416.1	Pavitra Roychoudhury et al	UW Virology Lab	UW Virology Lab	South_King_County
USA/WA-UW-21120215470/2021	EPI_ISL_8033311	OM124121.1	Pavitra Roychoudhury et al	UW Virology Lab	UW Virology Lab	Washington
USA/WA-S13263/2021	EPI_ISL_5880514	OL336076.1	Deborah A. Nickerson et al	Northwest Laboratory	Seattle Flu Study	Washington
USA/WA-PHL-005258/2021	EPI_ISL_5990638	?	Drew MacKellar et al	Washington State Department of Health Public Health Laboratories	Washington State Department of Health Public Health Laboratories	Washington
USA/WA-PHL-003400/2021	EPI_ISL_5022215	?	Drew MacKellar et al	Washington State Department of Health Public Health Laboratories	Washington State Department of Health Public Health Laboratories	Washington
USA/WA-PHL-005150/2021	EPI_ISL_5903523	?	Drew MacKellar et al	Washington State Department of Health Public Health Laboratories	Washington State Department of Health Public Health Laboratories	Washington
USA/WA-CDC-UW21100242689/2021	EPI_ISL_5161602	OK534393.1	Pavitra Roychoudhury et al	UW Virology Lab	UW Virology Lab	North_King_County
USA/WA-PHL-008615/2021	EPI_ISL_8209421	?	Drew MacKellar et al	Washington State Department of Health Public Health Laboratories	Washington State Department of Health Public Health Laboratories	Washington
USA/WA-PHL-003251/2021	EPI_ISL_4945576	?	Drew MacKellar et al	Washington State Department of Health Public Health Laboratories	Washington State Department of Health Public Health Laboratories	Washington
USA/WA-S13849/2021	EPI_ISL_6490331	OL516233.1	Deborah A. Nickerson et al	Northwest Laboratory	Seattle Flu Study	Washington
USA/WA-UW-21102959769/2021	EPI_ISL_6594345	OL604883.1	Pavitra Roychoudhury et al	UW Virology Lab	UW Virology Lab	North_King_County
USA/WA-S13036/2021	EPI_ISL_5903054	OL333648.1	Deborah A. Nickerson et al	Overlake Hospital	Seattle Flu Study	North_King_County
USA/WA-S15704/2021	EPI_ISL_8035211	OM003846.1	Deborah A. Nickerson et al	Overlake Hospital	Seattle Flu Study	Washington
USA/WA-S17163/2022	EPI_ISL_9346984	OM458075.1	Deborah A. Nickerson et al	Seattle Flu Study	Seattle Flu Study	Washington
USA/WA-S13573/2021	EPI_ISL_5999675	OL373769.1	Deborah A. Nickerson et al	Atlas Genomics	Seattle Flu Study	Washington
USA/WA-CDC-UW21081957762/2021	EPI_ISL_3942139	OK096008.1	Pavitra Roychoudhury et al	UW Virology Lab	UW Virology Lab	North_King_County
USA/WA-S15579/2021	EPI_ISL_8035090	OM003895.1	Deborah A. Nickerson et al	Seattle Flu Study	Seattle Flu Study	Washington
USA/WA-PHL-004572/2021	EPI_ISL_5778835	?	Drew MacKellar et al	Washington State Department of Health Public Health Laboratories	Washington State Department of Health Public Health Laboratories	Washington
USA/WA-S16674/2022	EPI_ISL_9271878	OM445342.1	Deborah A. Nickerson et al	Seattle Flu Study	Seattle Flu Study	North_King_County
USA/WA-PHL-006186/2021	EPI_ISL_6608366	?	Drew MacKellar et al	Washington State Department of Health Public Health Laboratories	Washington State Department of Health Public Health Laboratories	Washington
USA/WA-PHL-001433/2021	EPI_ISL_3451012	?	Drew MacKellar et al	Washington State Department of Health Public Health Laboratories	Washington State Department of Health Public Health Laboratories	Washington
USA/WA-S13894/2021	EPI_ISL_6490376	OL516277.1	Deborah A. Nickerson et al	Northwest Laboratory	Seattle Flu Study	Washington
USA/WA-PHL-005228/2021	EPI_ISL_5990610	?	Drew MacKellar et al	Washington State Department of Health Public Health Laboratories	Washington State Department of Health Public Health Laboratories	Washington
USA/WA-CDC-UW21100168934/2021	EPI_ISL_5415841	OK616003.1	Pavitra Roychoudhury et al	UW Virology Lab	UW Virology Lab	Washington
USA/WA-PHL-006668/2021	EPI_ISL_6931354	?	Drew MacKellar et al	Washington State Department of Health Public Health Laboratories	Washington State Department of Health Public Health Laboratories	Washington
USA/WA-S10829/2021	EPI_ISL_4198688	?	Deborah A. Nickerson et al	Incyte Diagnostics Spokane	Seattle Flu Study	Washington
USA/WA-CDC-UW21100277300/2021	EPI_ISL_5161708	OK534340.1	Pavitra Roychoudhury et al	UW Virology Lab	UW Virology Lab	South_King_County
USA/WA-UW-21121808378/2021	EPI_ISL_8479419	OM295769.1	Pavitra Roychoudhury et al	UW Virology Lab	UW Virology Lab	North_King_County
USA/WA-OHSU-212800754/2021	EPI_ISL_5436154	?	Yun Wu et al	Kaiser Permanente NW Reginal Lab	OHSU MM Lab	Washington
USA/WA-UW-21063008856/2021	EPI_ISL_3025972	MZ611926.1	Pavitra Roychoudhury et al	UW Virology Lab	UW Virology Lab	South_King_County
USA/WA-PHL-004260/2021	EPI_ISL_5628579	?	Drew MacKellar et al	Washington State Department of Health Public Health Laboratories	Washington State Department of Health Public Health Laboratories	Washington
USA/WA-UW-21080271147/2021	EPI_ISL_3666063	MZ893373.1	Pavitra Roychoudhury et al	UW Virology Lab	UW Virology Lab	Washington
USA/WA-S14173/2021	EPI_ISL_6574583	OL584798.1	Deborah A. Nickerson et al	Incyte Diagnostics Spokane	Seattle Flu Study	Washington
USA/WA-CDC-UW21110865985/2021	EPI_ISL_6568282	OM698906.1	Pavitra Roychoudhury et al	UW Virology Lab	UW Virology Lab	Washington
USA/WA-PHL-005957/2021	EPI_ISL_6608152	?	Drew MacKellar et al	Washington State Department of Health Public Health Laboratories	Washington State Department of Health Public Health Laboratories	Washington
USA/WA-S12907/2021	EPI_ISL_5629297	OK647372.1	Deborah A. Nickerson et al	Seattle Flu Study	Seattle Flu Study	Washington
USA/WA-CDC-UW21081487637/2021	EPI_ISL_3759205	OK068403.1	Pavitra Roychoudhury et al	UW Virology Lab	UW Virology Lab	North_King_County
USA/WA-S12106/2021	EPI_ISL_5058309	OK464604.1	Deborah A. Nickerson et al	Atlas Genomics	Seattle Flu Study	Washington
USA/WA-PHL-003793/2021	EPI_ISL_5628317	?	Drew MacKellar et al	Washington State Department of Health Public Health Laboratories	Washington State Department of Health Public Health Laboratories	Washington
USA/WA-PHL-007057/2021	EPI_ISL_7507014	?	Drew MacKellar et al	Washington State Department of Health Public Health Laboratories	Washington State Department of Health Public Health Laboratories	Washington
USA/WA-CDC-UW21062486304/2021	EPI_ISL_2802968	MZ532300.1	Pavitra Roychoudhury et al	UW Virology Lab	UW Virology Lab	South_King_County
USA/WA-S13615/2021	EPI_ISL_5999716	?	Deborah A. Nickerson et al	Atlas Genomics	Seattle Flu Study	Washington
USA/WA-CDC-UW21062599781/2021	EPI_ISL_2802954	MZ532287.1	Pavitra Roychoudhury et al	UW Virology Lab	UW Virology Lab	South_King_County
USA/WA-PHL-002657/2021	EPI_ISL_4410751	?	Drew MacKellar et al	Washington State Department of Health Public Health Laboratories	Washington State Department of Health Public Health Laboratories	Washington
USA/WA-S10937/2021	EPI_ISL_4198823	OK137323.1	Deborah A. Nickerson et al	Northwest Laboratory	Seattle Flu Study	Washington
USA/WA-PHL-005344/2021	EPI_ISL_5990717	?	Drew MacKellar et al	Washington State Department of Health Public Health Laboratories	Washington State Department of Health Public Health Laboratories	Washington
USA/WA-S15385/2021	EPI_ISL_7812660	OL904180.1	Deborah A. Nickerson et al	Incyte Diagnostics Spokane	Seattle Flu Study	Washington
USA/WA-S14493/2021	EPI_ISL_6910425	OL676625.1	Deborah A. Nickerson et al	Incyte Diagnostics Spokane	Seattle Flu Study	Washington
USA/WA-PHL-002419/2021	EPI_ISL_4187274	?	Drew MacKellar et al	Washington State Department of Health Public Health Laboratories	Washington State Department of Health Public Health Laboratories	Washington
USA/WA-S14858/2021	EPI_ISL_7285411	OL740695.1	Deborah A. Nickerson et al	Central Washington Hospital	Seattle Flu Study	Washington
USA/WA-UW-21072846531/2021	EPI_ISL_4302444	OK542190.1	Pavitra Roychoudhury et al	UW Virology Lab	UW Virology Lab	South_King_County
USA/WA-PHL-001288/2021	EPI_ISL_3217047	?	Drew MacKellar et al	Washington State Department of Health Public Health Laboratories	Washington State Department of Health Public Health Laboratories	Washington
USA/WA-S11822/2021	EPI_ISL_4874294	OK374900.1	Deborah A. Nickerson et al	Overlake Hospital	Seattle Flu Study	North_King_County
USA/WA-S13359/2021	EPI_ISL_5999454	OL373563.1	Deborah A. Nickerson et al	Incyte Diagnostics Spokane	Seattle Flu Study	Washington
USA/WA-S12248/2021	EPI_ISL_5058399	OK464742.1	Deborah A. Nickerson et al	Incyte Diagnostics Spokane	Seattle Flu Study	Washington
USA/WA-CDC-UW21091868426/2021	EPI_ISL_4742984	OK379711.1	Pavitra Roychoudhury et al	UW Virology Lab	UW Virology Lab	North_King_County
USA/WA-CDC-UW21092138725/2021	EPI_ISL_4742756	OK379794.1	Pavitra Roychoudhury et al	UW Virology Lab	UW Virology Lab	North_King_County
USA/WA-PHL-001267/2021	EPI_ISL_3217027	?	Drew MacKellar et al	Washington State Department of Health Public Health Laboratories	Washington State Department of Health Public Health Laboratories	Washington
USA/WA-CDC-UW21081768743/2021	EPI_ISL_3758993	OK068197.1	Pavitra Roychoudhury et al	UW Virology Lab	UW Virology Lab	North_King_County
USA/WA-PHL-016554/2021	EPI_ISL_11501278	?	Drew MacKellar et al	Washington State Department of Health Public Health Laboratories	Washington State Department of Health Public Health Laboratories	Washington
USA/WA-CDC-UW21111005178/2021	EPI_ISL_6568172	OM698959.1	Pavitra Roychoudhury et al	UW Virology Lab	UW Virology Lab	Washington
USA/WA-S11944/2021	EPI_ISL_4874413	OK375011.1	Deborah A. Nickerson et al	Overlake Hospital	Seattle Flu Study	Washington
USA/WA-UW-21080295967/2021	EPI_ISL_4301941	OK178703.1	Pavitra Roychoudhury et al	UW Virology Lab	UW Virology Lab	North_King_County
USA/WA-PHL-006795/2021	EPI_ISL_6930481	?	Drew MacKellar et al	Washington State Department of Health Public Health Laboratories	Washington State Department of Health Public Health Laboratories	Washington
USA/WA-PHL-006544/2021	EPI_ISL_6930315	?	Drew MacKellar et al	Washington State Department of Health Public Health Laboratories	Washington State Department of Health Public Health Laboratories	Washington
USA/WA-CDC-UW21112935910/2021	EPI_ISL_7738914	OL884486.1	Pavitra Roychoudhury et al	UW Virology Lab	UW Virology Lab	North_King_County
USA/WA-PHL-007091/2021	EPI_ISL_7507047	?	Drew MacKellar et al	Washington State Department of Health Public Health Laboratories	Washington State Department of Health Public Health Laboratories	Washington
USA/WA-OHSU-213483547/2021	EPI_ISL_8131028	?	Yun Wu et al	Kaiser Permanente NW Regional Lab	OHSU MM Lab	Washington
USA/WA-S15479/2021	EPI_ISL_7812754	OL904265.1	Deborah A. Nickerson et al	Overlake Hospital	Seattle Flu Study	Washington
USA/WA-PHL-008103/2021	EPI_ISL_7985966	?	Drew MacKellar et al	Washington State Department of Health Public Health Laboratories	Washington State Department of Health Public Health Laboratories	Washington
USA/WA-PHL-001549/2021	EPI_ISL_3450988	?	Drew MacKellar et al	Washington State Department of Health Public Health Laboratories	Washington State Department of Health Public Health Laboratories	Washington
USA/WA-S13875/2021	EPI_ISL_6490357	OL516258.1	Deborah A. Nickerson et al	Northwest Laboratory	Seattle Flu Study	Washington
USA/WA-CDC-UW21102259570/2021	EPI_ISL_6122224	OL476475.1	Pavitra Roychoudhury et al	UW Virology Lab	UW Virology Lab	North_King_County
USA/WA-PHL-016550/2021	EPI_ISL_11501274	?	Drew MacKellar et al	Washington State Department of Health Public Health Laboratories	Washington State Department of Health Public Health Laboratories	Washington
USA/WA-S12063/2021	EPI_ISL_5058278	OK464561.1	Deborah A. Nickerson et al	Atlas Genomics	Seattle Flu Study	Washington
USA/WA-PHL-001895/2021	EPI_ISL_3656843	?	Drew MacKellar et al	Washington State Department of Health Public Health Laboratories	Washington State Department of Health Public Health Laboratories	Washington
USA/WA-PHL-002982/2021	EPI_ISL_4410961	?	Drew MacKellar et al	Washington State Department of Health Public Health Laboratories	Washington State Department of Health Public Health Laboratories	Washington
USA/WA-CDC-UW21090323371/2021	EPI_ISL_4395735	OK264920.1	Pavitra Roychoudhury et al	UW Virology Lab	UW Virology Lab	Washington
USA/WA-OHSU-14678/2021	EPI_ISL_8160946	?	Brendan L. O'Connell et al	OHSU Lab Services Molecular Microbiology Lab	Oregon SARS-CoV-2 Genome Sequencing Center	Washington
USA/WA-CDC-UW21121490176/2021	EPI_ISL_8131814	OM056187.1	Pavitra Roychoudhury et al	UW Virology Lab	UW Virology Lab	North_King_County
USA/WA-S14182/2021	EPI_ISL_6574592	OL584807.1	Deborah A. Nickerson et al	Incyte Diagnostics Spokane	Seattle Flu Study	Washington
USA/WA-UW-21080557237/2021	EPI_ISL_3826005	MZ970956.1	Pavitra Roychoudhury et al	UW Virology Lab	UW Virology Lab	Washington
USA/WA-S14614/2021	EPI_ISL_7270033	OL740427.1	Deborah A. Nickerson et al	Northwest Laboratory	Seattle Flu Study	Washington
USA/WA-PHL-003832/2021	EPI_ISL_5628353	?	Drew MacKellar et al	Washington State Department of Health Public Health Laboratories	Washington State Department of Health Public Health Laboratories	Washington
USA/WA-CDC-UW21062413917/2021	EPI_ISL_2802967	MZ532299.1	Pavitra Roychoudhury et al	UW Virology Lab	UW Virology Lab	Washington
USA/WA-PHL-005240/2021	EPI_ISL_5990620	?	Drew MacKellar et al	Washington State Department of Health Public Health Laboratories	Washington State Department of Health Public Health Laboratories	Washington
USA/WA-PHL-008591/2021	EPI_ISL_8209397	?	Drew MacKellar et al	Washington State Department of Health Public Health Laboratories	Washington State Department of Health Public Health Laboratories	Washington
USA/WA-S10729/2021	EPI_ISL_4071436	?	Deborah A. Nickerson et al	Northwest Laboratory	Seattle Flu Study	Washington
USA/WA-PHL-002418/2021	EPI_ISL_4187782	?	Drew MacKellar et al	Washington State Department of Health Public Health Laboratories	Washington State Department of Health Public Health Laboratories	Washington
USA/WA-S9621/2021	EPI_ISL_3104846	MZ616535.1	Deborah A. Nickerson et al	Northwest Laboratory	Seattle Flu Study	Washington
USA/WA-PHL-006256/2021	EPI_ISL_6931146	?	Drew MacKellar et al	Washington State Department of Health Public Health Laboratories	Washington State Department of Health Public Health Laboratories	Washington
USA/WA-PHL-007416/2021	EPI_ISL_7492987	?	Drew MacKellar et al	Washington State Department of Health Public Health Laboratories	Washington State Department of Health Public Health Laboratories	Washington
USA/WA-OHSU-213433435/2021	EPI_ISL_7889047	?	Yun Wu et al	Kaiser Permanente NW Reginal Lab	OHSU MM Lab	Washington
USA/WA-S9097/2021	EPI_ISL_2736461	?	Deborah A. Nickerson et al	Seattle Flu Study	Seattle Flu Study	North_King_County
USA/WA-UW-21111852881/2021	EPI_ISL_7545962	OL965287.1	Pavitra Roychoudhury et al	UW Virology Lab	UW Virology Lab	South_King_County
USA/WA-CDC-UW21110367324/2021	EPI_ISL_6607046	OL606875.1	Pavitra Roychoudhury et al	UW Virology Lab	UW Virology Lab	Washington
USA/WA-PHL-004667/2021	EPI_ISL_5687551	?	Drew MacKellar et al	Washington State Department of Health Public Health Laboratories	Washington State Department of Health Public Health Laboratories	Washington
USA/WA-PHL-009098/2021	EPI_ISL_8566858	?	Drew MacKellar et al	Washington State Department of Health Public Health Laboratories	Washington State Department of Health Public Health Laboratories	Washington
USA/WA-S12613/2021	EPI_ISL_5329264	OK546655.1	Deborah A. Nickerson et al	Seattle Flu Study	Seattle Flu Study	Washington
USA/WA-S12640/2021	EPI_ISL_5329298	OK546682.1	Deborah A. Nickerson et al	Seattle Flu Study	Seattle Flu Study	North_King_County
USA/WA-PHL-005573/2021	EPI_ISL_6325187	?	Drew MacKellar et al	Washington State Department of Health Public Health Laboratories	Washington State Department of Health Public Health Laboratories	Washington
USA/WA-PHL-007051/2021	EPI_ISL_7507008	?	Drew MacKellar et al	Washington State Department of Health Public Health Laboratories	Washington State Department of Health Public Health Laboratories	Washington
USA/WA-S10968/2021	EPI_ISL_4198948	OK137354.1	Deborah A. Nickerson et al	Northwest Laboratory	Seattle Flu Study	Washington
USA/WA-S14559/2021	EPI_ISL_6910491	OL675873.1	Deborah A. Nickerson et al	Seattle Flu Study	Seattle Flu Study	Washington
USA/WA-S11011/2021	EPI_ISL_4198744	OK137396.1	Deborah A. Nickerson et al	Incyte Diagnostics Spokane	Seattle Flu Study	Washington
USA/WA-PHL-004290/2021	EPI_ISL_5628606	?	Drew MacKellar et al	Washington State Department of Health Public Health Laboratories	Washington State Department of Health Public Health Laboratories	Washington
USA/WA-PHL-004320/2021	EPI_ISL_5628633	?	Drew MacKellar et al	Washington State Department of Health Public Health Laboratories	Washington State Department of Health Public Health Laboratories	Washington
USA/WA-OHSU-14289/2021	EPI_ISL_7623969	?	Brendan L. O'Connell et al	OHSU Lab Services Molecular Microbiology Lab	Oregon SARS-CoV-2 Genome Sequencing Center	Washington
USA/WA-PHL-001308/2021	EPI_ISL_3217066	?	Drew MacKellar et al	Washington State Department of Health Public Health Laboratories	Washington State Department of Health Public Health Laboratories	Washington
USA/WA-PHL-007400/2021	EPI_ISL_7492969	?	Drew MacKellar et al	Washington State Department of Health Public Health Laboratories	Washington State Department of Health Public Health Laboratories	Washington
USA/WA-PHL-002577/2021	EPI_ISL_4442050	?	Drew MacKellar et al	Washington State Department of Health Public Health Laboratories	Washington State Department of Health Public Health Laboratories	Washington
USA/WA-UW-21072622082/2021	EPI_ISL_3507917	MZ835824.1	Pavitra Roychoudhury et al	UW Virology Lab	UW Virology Lab	North_King_County
USA/WA-S10228/2021	EPI_ISL_3372950	MZ770055.1	Deborah A. Nickerson et al	Northwest Laboratory	Seattle Flu Study	Washington
USA/WA-S14686/2021	EPI_ISL_7270105	OL740498.1	Deborah A. Nickerson et al	Incyte Diagnostics Spokane	Seattle Flu Study	Washington
USA/WA-S14222/2021	EPI_ISL_6574635	OL584846.1	Deborah A. Nickerson et al	Incyte Diagnostics Spokane	Seattle Flu Study	Washington
USA/WA-S14457/2021	EPI_ISL_6910390	?	Deborah A. Nickerson et al	Atlas Genomics	Seattle Flu Study	South_King_County
USA/WA-S12976/2021	EPI_ISL_5629368	OK647824.1	Deborah A. Nickerson et al	Central Washington Hospital	Seattle Flu Study	Washington
USA/WA-S14501/2021	EPI_ISL_6910433	OL676633.1	Deborah A. Nickerson et al	Incyte Diagnostics Spokane	Seattle Flu Study	Washington
USA/WA-S19999/2021	EPI_ISL_12710583	ON521511.1	Chris D. Frazar et al	Seattle Flu Study	Seattle Flu Study	Washington
USA/WA-CDC-UW21052686322/2021	EPI_ISL_2497285	MZ385871.1	Pavitra Roychoudhury et al	UW Virology Lab	UW Virology Lab	Washington
USA/WA-PHL-003293/2021	EPI_ISL_4945595	?	Drew MacKellar et al	Washington State Department of Health Public Health Laboratories	Washington State Department of Health Public Health Laboratories	Washington
USA/WA-PHL-005424/2021	EPI_ISL_5990791	?	Drew MacKellar et al	Washington State Department of Health Public Health Laboratories	Washington State Department of Health Public Health Laboratories	Washington
USA/WA-S12490/2021	EPI_ISL_5329417	OK546534.1	Deborah A. Nickerson et al	Atlas Genomics	Seattle Flu Study	North_King_County
USA/WA-PHL-004476/2021	EPI_ISL_5687688	?	Drew MacKellar et al	Washington State Department of Health Public Health Laboratories	Washington State Department of Health Public Health Laboratories	Washington
USA/WA-CDC-UW21120816552/2021	EPI_ISL_7830980	OL914023.1	Pavitra Roychoudhury et al	UW Virology Lab	UW Virology Lab	North_King_County
USA/WA-S11684/2021	EPI_ISL_4636398	OK335423.1	Deborah A. Nickerson et al	Northwest Laboratory	Seattle Flu Study	Washington
USA/WA-CDC-UW21112377253/2021	EPI_ISL_7016412	OL720303.1	Pavitra Roychoudhury et al	UW Virology Lab	UW Virology Lab	North_King_County
USA/WA-UW-21111921269/2021	EPI_ISL_7803934	OL965543.1	Pavitra Roychoudhury et al	UW Virology Lab	UW Virology Lab	Washington
USA/WA-PHL-004692/2021	EPI_ISL_5778868	?	Drew MacKellar et al	Washington State Department of Health Public Health Laboratories	Washington State Department of Health Public Health Laboratories	Washington
USA/WA-PHL-001671/2021	EPI_ISL_3656466	?	Drew MacKellar et al	Washington State Department of Health Public Health Laboratories	Washington State Department of Health Public Health Laboratories	Washington
USA/WA-PHL-009249/2021	EPI_ISL_8564343	?	Drew MacKellar et al	Washington State Department of Health Public Health Laboratories	Washington State Department of Health Public Health Laboratories	Washington
USA/WA-PHL-005709/2021	EPI_ISL_6259167	?	Drew MacKellar et al	Washington State Department of Health Public Health Laboratories	Washington State Department of Health Public Health Laboratories	Washington
USA/WA-OHSU-12638/2021	EPI_ISL_4493878	?	Brendan L. O'Connell et al	OHSU Lab Services Molecular Microbiology Lab	Oregon SARS-CoV-2 Genome Sequencing Center	Washington
USA/WA-CDC-UW21100258283/2021	EPI_ISL_5161690	OK534318.1	Pavitra Roychoudhury et al	UW Virology Lab	UW Virology Lab	North_King_County
USA/WA-OHSU-16206/2022	EPI_ISL_11778655	?	Brendan L. O'Connell et al	OHSU Lab Services Molecular Microbiology Lab	Oregon SARS-CoV-2 Genome Sequencing Center	Washington
USA/WA-UW-21072669358/2021	EPI_ISL_3507856	MZ835701.1	Pavitra Roychoudhury et al	UW Virology Lab	UW Virology Lab	North_King_County
USA/WA-PHL-001885/2021	EPI_ISL_3656905	?	Drew MacKellar et al	Washington State Department of Health Public Health Laboratories	Washington State Department of Health Public Health Laboratories	Washington
USA/WA-CDC-UW21073107233/2021	EPI_ISL_3411064	MZ967765.1	Pavitra Roychoudhury et al	UW Virology Lab	UW Virology Lab	Washington
USA/WA-S13115/2021	EPI_ISL_5903136	OL333726.1	Deborah A. Nickerson et al	Atlas Genomics	Seattle Flu Study	South_King_County
USA/WA-S15073/2021	EPI_ISL_7285598	OL740900.1	Deborah A. Nickerson et al	Overlake Hospital	Seattle Flu Study	North_King_County
USA/WA-CDC-UW21120239181/2021	EPI_ISL_7738836	OL884562.1	Pavitra Roychoudhury et al	UW Virology Lab	UW Virology Lab	South_King_County
USA/WA-PHL-006761/2021	EPI_ISL_6930449	?	Drew MacKellar et al	Washington State Department of Health Public Health Laboratories	Washington State Department of Health Public Health Laboratories	Washington
USA/WA-PHL-004791/2021	EPI_ISL_5778961	?	Drew MacKellar et al	Washington State Department of Health Public Health Laboratories	Washington State Department of Health Public Health Laboratories	Washington
USA/WA-CDC-UW22012560272/2022	EPI_ISL_9594744	OM570789.1	Pavitra Roychoudhury et al	UW Virology Lab	UW Virology Lab	South_King_County
USA/WA-PHL-001643/2021	EPI_ISL_3656564	?	Drew MacKellar et al	Washington State Department of Health Public Health Laboratories	Washington State Department of Health Public Health Laboratories	Washington
USA/WA-CDC-UW21121424278/2021	EPI_ISL_8131840	OM056218.1	Pavitra Roychoudhury et al	UW Virology Lab	UW Virology Lab	North_King_County
USA/WA-S12889/2021	EPI_ISL_5629279	OK647355.1	Deborah A. Nickerson et al	Seattle Flu Study	Seattle Flu Study	Washington
USA/WA-PHL-007578/2021	EPI_ISL_7547401	?	Drew MacKellar et al	Washington State Department of Health Public Health Laboratories	Washington State Department of Health Public Health Laboratories	Washington
USA/WA-S11627/2021	EPI_ISL_4636341	OK335367.1	Deborah A. Nickerson et al	Northwest Laboratory	Seattle Flu Study	Washington
USA/WA-S13217/2021	EPI_ISL_5903238	OL333795.1	Deborah A. Nickerson et al	Seattle Flu Study	Seattle Flu Study	North_King_County
USA/WA-PHL-007511/2021	EPI_ISL_7547267	?	Drew MacKellar et al	Washington State Department of Health Public Health Laboratories	Washington State Department of Health Public Health Laboratories	Washington
USA/WA-CDC-UW21111942747/2021	EPI_ISL_6826409	OL679215.1	Pavitra Roychoudhury et al	UW Virology Lab	UW Virology Lab	North_King_County
USA/WA-S11680/2021	EPI_ISL_4636394	OK335419.1	Deborah A. Nickerson et al	Northwest Laboratory	Seattle Flu Study	Washington
USA/WA-PHL-005560/2021	EPI_ISL_5990835	?	Drew MacKellar et al	Washington State Department of Health Public Health Laboratories	Washington State Department of Health Public Health Laboratories	Washington
USA/WA-UW-21072212951/2021	EPI_ISL_3411379	MZ815010.1	Pavitra Roychoudhury et al	UW Virology Lab	UW Virology Lab	Washington
USA/WA-PHL-001507/2021	EPI_ISL_3450960	?	Drew MacKellar et al	Washington State Department of Health Public Health Laboratories	Washington State Department of Health Public Health Laboratories	Washington
USA/WA-PHL-007149/2021	EPI_ISL_7492789	?	Drew MacKellar et al	Washington State Department of Health Public Health Laboratories	Washington State Department of Health Public Health Laboratories	Washington
USA/WA-PHL-002356/2021	EPI_ISL_4187168	?	Drew MacKellar et al	Washington State Department of Health Public Health Laboratories	Washington State Department of Health Public Health Laboratories	Washington
USA/WA-S10963/2021	EPI_ISL_4198771	OK137349.1	Deborah A. Nickerson et al	Northwest Laboratory	Seattle Flu Study	Washington
USA/WA-CDC-UW21091798851/2021	EPI_ISL_4743094	OK379623.1	Pavitra Roychoudhury et al	UW Virology Lab	UW Virology Lab	North_King_County
USA/WA-S12027/2021	EPI_ISL_4872731	OK375069.1	Deborah A. Nickerson et al	Central Washington Hospital	Seattle Flu Study	Washington
USA/WA-S13187/2021	EPI_ISL_5903208	?	Deborah A. Nickerson et al	Seattle Flu Study	Seattle Flu Study	Washington
USA/WA-S13216/2021	EPI_ISL_5903237	OL333794.1	Deborah A. Nickerson et al	Seattle Flu Study	Seattle Flu Study	Washington
USA/WA-S9785/2021	EPI_ISL_3346882	MZ768228.1	Deborah A. Nickerson et al	Northwest Laboratory	Seattle Flu Study	Washington
USA/WA-PHL-003736/2021	EPI_ISL_4945638	?	Drew MacKellar et al	Washington State Department of Health Public Health Laboratories	Washington State Department of Health Public Health Laboratories	Washington
USA/WA-S12635/2021	EPI_ISL_5329176	OK546677.1	Deborah A. Nickerson et al	Seattle Flu Study	Seattle Flu Study	Washington
USA/WA-S13341/2021	EPI_ISL_5999436	OL373545.1	Deborah A. Nickerson et al	Incyte Diagnostics Spokane	Seattle Flu Study	Washington
USA/WA-UW-21091473909/2021	EPI_ISL_4742463	OK375358.1	Pavitra Roychoudhury et al	UW Virology Lab	UW Virology Lab	Washington
USA/WA-PHL-004610/2021	EPI_ISL_5687520	?	Drew MacKellar et al	Washington State Department of Health Public Health Laboratories	Washington State Department of Health Public Health Laboratories	Washington
USA/WA-PHL-006956/2021	EPI_ISL_7506912	?	Drew MacKellar et al	Washington State Department of Health Public Health Laboratories	Washington State Department of Health Public Health Laboratories	Washington
USA/WA-S12369/2021	EPI_ISL_5329324	OK546419.1	Deborah A. Nickerson et al	Northwest Laboratory	Seattle Flu Study	Washington
USA/WA-S11088/2021	EPI_ISL_4199001	OK137473.1	Deborah A. Nickerson et al	Incyte Diagnostics Spokane	Seattle Flu Study	Washington
USA/WA-PHL-006759/2021	EPI_ISL_6930447	?	Drew MacKellar et al	Washington State Department of Health Public Health Laboratories	Washington State Department of Health Public Health Laboratories	Washington
USA/WA-UW-21111516109/2021	EPI_ISL_7546038	OL965358.1	Pavitra Roychoudhury et al	UW Virology Lab	UW Virology Lab	North_King_County
USA/WA-S18220/2021	EPI_ISL_10297668	OM801712.1	Deborah A. Nickerson et al	Seattle Flu Study	Seattle Flu Study	Washington
USA/WA-PHL-004574/2021	EPI_ISL_5778837	?	Drew MacKellar et al	Washington State Department of Health Public Health Laboratories	Washington State Department of Health Public Health Laboratories	Washington
USA/WA-PHL-007399/2021	EPI_ISL_7492968	?	Drew MacKellar et al	Washington State Department of Health Public Health Laboratories	Washington State Department of Health Public Health Laboratories	Washington
USA/WA-PHL-003152/2021	EPI_ISL_4945501	?	Drew MacKellar et al	Washington State Department of Health Public Health Laboratories	Washington State Department of Health Public Health Laboratories	Washington
USA/WA-CDC-UW21121198918/2021	EPI_ISL_7848864	OL914461.1	Pavitra Roychoudhury et al	UW Virology Lab	UW Virology Lab	North_King_County
USA/WA-S10015/2021	EPI_ISL_3347100	MZ768445.1	Deborah A. Nickerson et al	Interpath Laboratory	Seattle Flu Study	Washington
USA/WA-PHL-006343/2021	EPI_ISL_6931232	?	Drew MacKellar et al	Washington State Department of Health Public Health Laboratories	Washington State Department of Health Public Health Laboratories	Washington
USA/WA-PHL-006058/2021	EPI_ISL_6608250	?	Drew MacKellar et al	Washington State Department of Health Public Health Laboratories	Washington State Department of Health Public Health Laboratories	Washington
USA/WA-CDC-UW22010108975/2022	EPI_ISL_8750130	OM288954.1	Pavitra Roychoudhury et al	UW Virology Lab	UW Virology Lab	North_King_County
USA/WA-S11202/2021	EPI_ISL_4234090	OK147155.1	Deborah A. Nickerson et al	Atlas Genomics	Seattle Flu Study	Washington
USA/WA-PHL-001328/2021	EPI_ISL_3451069	?	Drew MacKellar et al	Washington State Department of Health Public Health Laboratories	Washington State Department of Health Public Health Laboratories	Washington
USA/WA-UW-21092840289/2021	EPI_ISL_5258442	OK556970.1	Pavitra Roychoudhury et al	UW Virology Lab	UW Virology Lab	South_King_County
USA/WA-PHL-008076/2021	EPI_ISL_7985939	?	Drew MacKellar et al	Washington State Department of Health Public Health Laboratories	Washington State Department of Health Public Health Laboratories	Washington
USA/WA-CDC-UW21102035806/2021	EPI_ISL_5869311	OL360609.1	Pavitra Roychoudhury et al	UW Virology Lab	UW Virology Lab	Washington
USA/WA-UW-21090657870/2021	EPI_ISL_4569045	OK334305.1	Pavitra Roychoudhury et al	UW Virology Lab	UW Virology Lab	Washington
USA/WA-CDC-UW21121691785/2021	EPI_ISL_8131718	OM056446.1	Pavitra Roychoudhury et al	UW Virology Lab	UW Virology Lab	North_King_County
USA/WA-CDC-UW21090708039/2021	EPI_ISL_4473035	OK301525.1	Pavitra Roychoudhury et al	UW Virology Lab	UW Virology Lab	South_King_County
USA/WA-S15473/2021	EPI_ISL_7812748	OL904259.1	Deborah A. Nickerson et al	Overlake Hospital	Seattle Flu Study	Washington
USA/WA-CDC-UW21111159546/2021	EPI_ISL_6667400	?	Pavitra Roychoudhury et al	UW Virology Lab	UW Virology Lab	North_King_County
USA/WA-S15382/2021	EPI_ISL_7812657	OL904177.1	Deborah A. Nickerson et al	Incyte Diagnostics Spokane	Seattle Flu Study	Washington
USA/WA-PHL-007840/2021	EPI_ISL_7738104	?	Drew MacKellar et al	Washington State Department of Health Public Health Laboratories	Washington State Department of Health Public Health Laboratories	Washington
USA/WA-PHL-008444/2021	EPI_ISL_7986019	?	Drew MacKellar et al	Washington State Department of Health Public Health Laboratories	Washington State Department of Health Public Health Laboratories	Washington
USA/WA-S12181/2021	EPI_ISL_5058353	OK464676.1	Deborah A. Nickerson et al	Incyte Diagnostics Spokane	Seattle Flu Study	Washington
USA/WA-PHL-003877/2021	EPI_ISL_5687350	?	Drew MacKellar et al	Washington State Department of Health Public Health Laboratories	Washington State Department of Health Public Health Laboratories	Washington
USA/WA-CDC-UW21101498118/2021	EPI_ISL_5530303	OK640653.1	Pavitra Roychoudhury et al	UW Virology Lab	UW Virology Lab	North_King_County
USA/WA-S10440/2021	EPI_ISL_3832753	MZ976887.1	Deborah A. Nickerson et al	Central Washington Hospital	Seattle Flu Study	Washington
USA/WA-PHL-006413/2021	EPI_ISL_6931296	?	Drew MacKellar et al	Washington State Department of Health Public Health Laboratories	Washington State Department of Health Public Health Laboratories	Washington
USA/WA-PHL-003175/2021	EPI_ISL_4945499	?	Drew MacKellar et al	Washington State Department of Health Public Health Laboratories	Washington State Department of Health Public Health Laboratories	Washington
USA/WA-UW-21101663950/2021	EPI_ISL_5869518	OL411422.1	Pavitra Roychoudhury et al	UW Virology Lab	UW Virology Lab	Washington
USA/WA-PHL-005263/2021	EPI_ISL_5990643	?	Drew MacKellar et al	Washington State Department of Health Public Health Laboratories	Washington State Department of Health Public Health Laboratories	Washington
USA/WA-CDC-UW21102293304/2021	EPI_ISL_6122219	OL476519.1	Pavitra Roychoudhury et al	UW Virology Lab	UW Virology Lab	North_King_County
USA/WA-S9557/2021	EPI_ISL_3104835	MZ616485.1	Deborah A. Nickerson et al	Atlas Genomics	Seattle Flu Study	South_King_County
USA/WA-S15182/2021	EPI_ISL_7285677	OL740997.1	Deborah A. Nickerson et al	Overlake Hospital	Seattle Flu Study	Washington
USA/WA-CDC-UW21090245727/2021	EPI_ISL_4395777	OK264963.1	Pavitra Roychoudhury et al	UW Virology Lab	UW Virology Lab	North_King_County
USA/WA-PHL-004526/2021	EPI_ISL_5778795	?	Drew MacKellar et al	Washington State Department of Health Public Health Laboratories	Washington State Department of Health Public Health Laboratories	Washington
USA/WA-PHL-003591/2021	EPI_ISL_5022372	?	Drew MacKellar et al	Washington State Department of Health Public Health Laboratories	Washington State Department of Health Public Health Laboratories	Washington
USA/WA-S13781/2021	EPI_ISL_6490261	OL516171.1	Deborah A. Nickerson et al	Incyte Diagnostics Spokane	Seattle Flu Study	Washington
USA/WA-PHL-004738/2021	EPI_ISL_5778911	?	Drew MacKellar et al	Washington State Department of Health Public Health Laboratories	Washington State Department of Health Public Health Laboratories	Washington
USA/WA-S12563/2021	EPI_ISL_5329370	OK546612.1	Deborah A. Nickerson et al	Seattle Flu Study	Seattle Flu Study	Washington
USA/WA-OHSU-212360394/2021	EPI_ISL_4636805	?	Yun Wu et al	Kaiser Permanente NW Reginal Lab	OHSU MM Lab	Washington
USA/WA-S14174/2021	EPI_ISL_6574584	?	Deborah A. Nickerson et al	Incyte Diagnostics Spokane	Seattle Flu Study	Washington
USA/WA-CDC-UW21120638626/2021	EPI_ISL_8128124	OM056030.1	Pavitra Roychoudhury et al	UW Virology Lab	UW Virology Lab	South_King_County
USA/WA-PHL-003025/2021	EPI_ISL_4945434	?	Drew MacKellar et al	Washington State Department of Health Public Health Laboratories	Washington State Department of Health Public Health Laboratories	Washington
USA/WA-S15637/2021	EPI_ISL_8035146	OM003802.1	Deborah A. Nickerson et al	Overlake Hospital	Seattle Flu Study	Washington
USA/WA-CDC-UW21100222498/2021	EPI_ISL_5415816	OK616094.1	Pavitra Roychoudhury et al	UW Virology Lab	UW Virology Lab	South_King_County
USA/WA-PHL-007750/2021	EPI_ISL_7738039	?	Drew MacKellar et al	Washington State Department of Health Public Health Laboratories	Washington State Department of Health Public Health Laboratories	Washington
USA/WA-CDC-UW21121033162/2021	EPI_ISL_7830830	OL914321.1	Pavitra Roychoudhury et al	UW Virology Lab	UW Virology Lab	North_King_County
USA/WA-CDC-UW21121376228/2021	EPI_ISL_8058779	OM004530.1	Pavitra Roychoudhury et al	UW Virology Lab	UW Virology Lab	North_King_County
USA/WA-S9539/2021	EPI_ISL_3105076	MZ616471.1	Deborah A. Nickerson et al	Incyte Diagnostics Spokane	Seattle Flu Study	Washington
USA/WA-S19099/2021	EPI_ISL_11328043	ON053027.1	Chris D. Frazar et al	Seattle Flu Study	Seattle Flu Study	Washington
USA/WA-CDC-UW21121374111/2021	EPI_ISL_8128051	OM056172.1	Pavitra Roychoudhury et al	UW Virology Lab	UW Virology Lab	North_King_County
USA/WA-S14545/2021	EPI_ISL_6910477	OL676677.1	Deborah A. Nickerson et al	Incyte Diagnostics Spokane	Seattle Flu Study	Washington
USA/WA-S13824/2021	EPI_ISL_6490304	OL516209.1	Deborah A. Nickerson et al	Northwest Laboratory	Seattle Flu Study	Washington
USA/WA-S15213/2021	EPI_ISL_7812489	OL904002.1	Deborah A. Nickerson et al	Seattle Flu Study	Seattle Flu Study	Washington
USA/WA-PHL-006459/2021	EPI_ISL_6931335	?	Drew MacKellar et al	Washington State Department of Health Public Health Laboratories	Washington State Department of Health Public Health Laboratories	Washington
USA/WA-PHL-007417/2021	EPI_ISL_7492988	?	Drew MacKellar et al	Washington State Department of Health Public Health Laboratories	Washington State Department of Health Public Health Laboratories	Washington
USA/WA-CDC-UW21092519911/2021	EPI_ISL_5001955	OK447959.1	Pavitra Roychoudhury et al	UW Virology Lab	UW Virology Lab	North_King_County
USA/WA-PHL-002194/2021	EPI_ISL_3921766	?	Drew MacKellar et al	Washington State Department of Health Public Health Laboratories	Washington State Department of Health Public Health Laboratories	Washington
USA/WA-OHSU-13856/2021	EPI_ISL_7623509	?	Brendan L. O'Connell et al	OHSU Lab Services Molecular Microbiology Lab	Oregon SARS-CoV-2 Genome Sequencing Center	Washington
USA/WA-PHL-005617/2021	EPI_ISL_5990887	?	Drew MacKellar et al	Washington State Department of Health Public Health Laboratories	Washington State Department of Health Public Health Laboratories	Washington
USA/WA-CDC-UW21090723562/2021	EPI_ISL_4473017	OK301507.1	Pavitra Roychoudhury et al	UW Virology Lab	UW Virology Lab	North_King_County
USA/WA-CDC-UW21080503894/2021	EPI_ISL_3449030	MZ843008.1	Pavitra Roychoudhury et al	UW Virology Lab	UW Virology Lab	North_King_County
USA/WA-CDC-UW21090344907/2021	EPI_ISL_4472799	OK301864.1	Pavitra Roychoudhury et al	UW Virology Lab	UW Virology Lab	South_King_County
USA/WA-OHSU-14683/2021	EPI_ISL_8160950	?	Brendan L. O'Connell et al	OHSU Lab Services Molecular Microbiology Lab	Oregon SARS-CoV-2 Genome Sequencing Center	Washington
USA/WA-S12955/2021	EPI_ISL_5629348	OK647803.1	Deborah A. Nickerson et al	Central Washington Hospital	Seattle Flu Study	Washington
USA/WA-S10325/2021	EPI_ISL_3372836	MZ770139.1	Deborah A. Nickerson et al	Atlas Genomics	Seattle Flu Study	Washington
USA/WA-PHL-005618/2021	EPI_ISL_5990888	?	Drew MacKellar et al	Washington State Department of Health Public Health Laboratories	Washington State Department of Health Public Health Laboratories	Washington
USA/WA-CDC-UW21090912220/2021	EPI_ISL_4568840	OK399728.1	Pavitra Roychoudhury et al	UW Virology Lab	UW Virology Lab	South_King_County
USA/WA-CDC-UW21121124852/2021	EPI_ISL_7830906	OL914374.1	Pavitra Roychoudhury et al	UW Virology Lab	UW Virology Lab	South_King_County
USA/WA-PHL-001686/2021	EPI_ISL_3656778	?	Drew MacKellar et al	Washington State Department of Health Public Health Laboratories	Washington State Department of Health Public Health Laboratories	Washington
USA/WA-S13388/2021	EPI_ISL_5999483	?	Deborah A. Nickerson et al	Incyte Diagnostics Spokane	Seattle Flu Study	Washington
USA/WA-S10039/2021	EPI_ISL_3347119	MZ768469.1	Deborah A. Nickerson et al	Interpath Laboratory	Seattle Flu Study	Washington
USA/WA-S15187/2021	EPI_ISL_7285679	OL740688.1	Deborah A. Nickerson et al	Seattle Flu Study	Seattle Flu Study	Washington
USA/WA-CDC-UW21120993073/2021	EPI_ISL_7849012	OL914139.1	Pavitra Roychoudhury et al	UW Virology Lab	UW Virology Lab	North_King_County
USA/WA-CDC-UW21112909649/2021	EPI_ISL_7738930	OL884472.1	Pavitra Roychoudhury et al	UW Virology Lab	UW Virology Lab	North_King_County
USA/WA-PHL-002542/2021	EPI_ISL_4187527	?	Drew MacKellar et al	Washington State Department of Health Public Health Laboratories	Washington State Department of Health Public Health Laboratories	Washington
USA/WA-PHL-004177/2021	EPI_ISL_5628502	?	Drew MacKellar et al	Washington State Department of Health Public Health Laboratories	Washington State Department of Health Public Health Laboratories	Washington
USA/WA-S9570/2021	EPI_ISL_3104954	MZ616495.1	Deborah A. Nickerson et al	Atlas Genomics	Seattle Flu Study	South_King_County
USA/WA-PHL-007439/2021	EPI_ISL_7547184	?	Drew MacKellar et al	Washington State Department of Health Public Health Laboratories	Washington State Department of Health Public Health Laboratories	Washington
USA/WA-PHL-001993/2021	EPI_ISL_3921905	?	Drew MacKellar et al	Washington State Department of Health Public Health Laboratories	Washington State Department of Health Public Health Laboratories	Washington
USA/WA-PHL-004816/2021	EPI_ISL_5778986	?	Drew MacKellar et al	Washington State Department of Health Public Health Laboratories	Washington State Department of Health Public Health Laboratories	Washington
USA/WA-PHL-002055/2021	EPI_ISL_3921685	?	Drew MacKellar et al	Washington State Department of Health Public Health Laboratories	Washington State Department of Health Public Health Laboratories	Washington
USA/WA-UW-21102914007/2021	EPI_ISL_6568817	OL606926.1	Pavitra Roychoudhury et al	UW Virology Lab	UW Virology Lab	South_King_County
USA/WA-S12572/2021	EPI_ISL_5329156	OK546621.1	Deborah A. Nickerson et al	Seattle Flu Study	Seattle Flu Study	North_King_County
USA/WA-S14208/2021	EPI_ISL_6574618	OL584833.1	Deborah A. Nickerson et al	Incyte Diagnostics Spokane	Seattle Flu Study	Washington
USA/WA-PHL-005997/2021	EPI_ISL_6608192	?	Drew MacKellar et al	Washington State Department of Health Public Health Laboratories	Washington State Department of Health Public Health Laboratories	Washington
USA/WA-S12081/2021	EPI_ISL_5058291	OK464579.1	Deborah A. Nickerson et al	Atlas Genomics	Seattle Flu Study	Washington
USA/WA-OHSU-213502670/2021	EPI_ISL_8438483	?	Yun Wu et al	Kaiser Permanente NW Reginal Lab	Oregon Health & Science University MM Lab	Washington
USA/WA-PHL-010273/2022	EPI_ISL_8798412	?	Drew MacKellar et al	Washington State Department of Health Public Health Laboratories	Washington State Department of Health Public Health Laboratories	Washington
USA/WA-CDC-UW21061193810/2021	EPI_ISL_2618031	MZ440974.1	Pavitra Roychoudhury et al	UW Virology Lab	UW Virology Lab	North_King_County
USA/WA-S15240/2021	EPI_ISL_7812516	OL904037.1	Deborah A. Nickerson et al	Overlake Hospital	Seattle Flu Study	Washington
USA/WA-S12410/2021	EPI_ISL_5329307	OK546460.1	Deborah A. Nickerson et al	Northwest Laboratory	Seattle Flu Study	Washington
USA/WA-CDC-UW21090335784/2021	EPI_ISL_4472817	OK301882.1	Pavitra Roychoudhury et al	UW Virology Lab	UW Virology Lab	North_King_County
USA/WA-UW-21052893977/2021	EPI_ISL_2716739	MZ468002.1	Pavitra Roychoudhury et al	UW Virology Lab	UW Virology Lab	Washington
USA/WA-PHL-006376/2021	EPI_ISL_6931262	?	Drew MacKellar et al	Washington State Department of Health Public Health Laboratories	Washington State Department of Health Public Health Laboratories	Washington
USA/WA-S9618/2021	EPI_ISL_3104862	MZ616532.1	Deborah A. Nickerson et al	Northwest Laboratory	Seattle Flu Study	Washington
USA/WA-PHL-006467/2021	EPI_ISL_6931341	?	Drew MacKellar et al	Washington State Department of Health Public Health Laboratories	Washington State Department of Health Public Health Laboratories	Washington
USA/WA-S14718/2021	EPI_ISL_7270136	OL740530.1	Deborah A. Nickerson et al	Incyte Diagnostics Spokane	Seattle Flu Study	Washington
USA/WA-PHL-003900/2021	EPI_ISL_5687639	?	Drew MacKellar et al	Washington State Department of Health Public Health Laboratories	Washington State Department of Health Public Health Laboratories	Washington
USA/WA-S15728/2021	EPI_ISL_8035233	OM003708.1	Deborah A. Nickerson et al	Seattle Flu Study	Seattle Flu Study	Washington
USA/WA-CDC-UW21062402778/2021	EPI_ISL_2802978	MZ532310.1	Pavitra Roychoudhury et al	UW Virology Lab	UW Virology Lab	North_King_County
USA/WA-CDC-UW21062444851/2021	EPI_ISL_2802989	MZ532320.1	Pavitra Roychoudhury et al	UW Virology Lab	UW Virology Lab	Washington
USA/WA-S9496/2021	EPI_ISL_3105063	MZ616437.1	Deborah A. Nickerson et al	Incyte Diagnostics Spokane	Seattle Flu Study	Washington
USA/WA-PHL-002320/2021	EPI_ISL_4187061	?	Drew MacKellar et al	Washington State Department of Health Public Health Laboratories	Washington State Department of Health Public Health Laboratories	Washington
USA/WA-PHL-001555/2021	EPI_ISL_3450985	?	Drew MacKellar et al	Washington State Department of Health Public Health Laboratories	Washington State Department of Health Public Health Laboratories	Washington
USA/WA-PHL-008196/2021	EPI_ISL_8147023	?	Drew MacKellar et al	Washington State Department of Health Public Health Laboratories	Washington State Department of Health Public Health Laboratories	Washington
USA/WA-PHL-006637/2021	EPI_ISL_6930409	?	Drew MacKellar et al	Washington State Department of Health Public Health Laboratories	Washington State Department of Health Public Health Laboratories	Washington
USA/WA-PHL-001896/2021	EPI_ISL_3656845	?	Drew MacKellar et al	Washington State Department of Health Public Health Laboratories	Washington State Department of Health Public Health Laboratories	Washington
USA/WA-PHL-006298/2021	EPI_ISL_6931188	?	Drew MacKellar et al	Washington State Department of Health Public Health Laboratories	Washington State Department of Health Public Health Laboratories	Washington
USA/WA-PHL-005393/2021	EPI_ISL_5990763	?	Drew MacKellar et al	Washington State Department of Health Public Health Laboratories	Washington State Department of Health Public Health Laboratories	Washington
USA/WA-OHSU-213570613/2021	EPI_ISL_8438494	?	Yun Wu et al	Kaiser Permanente NW Reginal Lab	Oregon Health & Science University MM Lab	Washington
USA/WA-PHL-005358/2021	EPI_ISL_5990730	?	Drew MacKellar et al	Washington State Department of Health Public Health Laboratories	Washington State Department of Health Public Health Laboratories	Washington
USA/WA-PHL-008621/2021	EPI_ISL_8209427	?	Drew MacKellar et al	Washington State Department of Health Public Health Laboratories	Washington State Department of Health Public Health Laboratories	Washington
USA/WA-OHSU-213550491/2021	EPI_ISL_9400593	?	Yun Wu et al	Kaiser Permanente NW Reginal Lab	OHSU MM Lab	Washington
USA/WA-S10459/2021	EPI_ISL_3832891	MZ976904.1	Deborah A. Nickerson et al	Interpath Laboratory	Seattle Flu Study	Washington
USA/WA-PHL-008123/2021	EPI_ISL_7985984	?	Drew MacKellar et al	Washington State Department of Health Public Health Laboratories	Washington State Department of Health Public Health Laboratories	Washington
USA/WA-UW-21100504045/2021	EPI_ISL_5532622	OK635949.1	Pavitra Roychoudhury et al	UW Virology Lab	UW Virology Lab	South_King_County
USA/WA-S9687/2021	EPI_ISL_3104961	MZ616601.1	Deborah A. Nickerson et al	Interpath Laboratory	Seattle Flu Study	Washington
USA/WA-S14736/2021	EPI_ISL_7270154	OL740548.1	Deborah A. Nickerson et al	Incyte Diagnostics Spokane	Seattle Flu Study	Washington
USA/WA-S12361/2021	EPI_ISL_5329212	OK546412.1	Deborah A. Nickerson et al	Northwest Laboratory	Seattle Flu Study	Washington
USA/WA-S14741/2021	EPI_ISL_7270159	OL740553.1	Deborah A. Nickerson et al	Incyte Diagnostics Spokane	Seattle Flu Study	Washington
USA/WA-S9818/2021	EPI_ISL_3346915	MZ768259.1	Deborah A. Nickerson et al	Northwest Laboratory	Seattle Flu Study	Washington
USA/WA-PHL-006972/2021	EPI_ISL_7506927	?	Drew MacKellar et al	Washington State Department of Health Public Health Laboratories	Washington State Department of Health Public Health Laboratories	Washington
USA/WA-CDC-UW21081770709/2021	EPI_ISL_3759021	OK068223.1	Pavitra Roychoudhury et al	UW Virology Lab	UW Virology Lab	South_King_County
USA/WA-S13869/2021	EPI_ISL_6490351	OL516252.1	Deborah A. Nickerson et al	Northwest Laboratory	Seattle Flu Study	Washington
USA/WA-PHL-006967/2021	EPI_ISL_7506922	?	Drew MacKellar et al	Washington State Department of Health Public Health Laboratories	Washington State Department of Health Public Health Laboratories	Washington
USA/WA-PHL-005825/2021	EPI_ISL_6259112	?	Drew MacKellar et al	Washington State Department of Health Public Health Laboratories	Washington State Department of Health Public Health Laboratories	Washington
USA/WA-IVY-ZZX9LGYY/2022	EPI_ISL_10024509	?	Gilbert et al	IVY3 Central Lab, Vanderbilt University Medical Center	Lauring Lab, University of Michigan, Department of Microbiology and Immunology	Washington
USA/WA-PHL-004710/2021	EPI_ISL_5778886	?	Drew MacKellar et al	Washington State Department of Health Public Health Laboratories	Washington State Department of Health Public Health Laboratories	Washington
USA/WA-S11342/2021	EPI_ISL_4234649	OK147294.1	Deborah A. Nickerson et al	Incyte Diagnostics Spokane	Seattle Flu Study	Washington
USA/WA-PHL-003297/2021	EPI_ISL_4945597	?	Drew MacKellar et al	Washington State Department of Health Public Health Laboratories	Washington State Department of Health Public Health Laboratories	Washington
USA/WA-PHL-007250/2021	EPI_ISL_7492884	?	Drew MacKellar et al	Washington State Department of Health Public Health Laboratories	Washington State Department of Health Public Health Laboratories	Washington
USA/WA-PHL-007284/2021	EPI_ISL_7492918	?	Drew MacKellar et al	Washington State Department of Health Public Health Laboratories	Washington State Department of Health Public Health Laboratories	Washington
USA/WA-PHL-006794/2021	EPI_ISL_6930480	?	Drew MacKellar et al	Washington State Department of Health Public Health Laboratories	Washington State Department of Health Public Health Laboratories	Washington
USA/WA-S10299/2021	EPI_ISL_3372740	MZ770113.1	Deborah A. Nickerson et al	Atlas Genomics	Seattle Flu Study	Washington
USA/WA-CDC-UW21072036731/2021	EPI_ISL_3236845	OK111735.1	Pavitra Roychoudhury et al	UW Virology Lab	UW Virology Lab	South_King_County
USA/WA-CDC-UW21101812896/2021	EPI_ISL_5869444	OL360498.1	Pavitra Roychoudhury et al	UW Virology Lab	UW Virology Lab	North_King_County
USA/WA-S12444/2021	EPI_ISL_5329144	OK546488.1	Deborah A. Nickerson et al	Atlas Genomics	Seattle Flu Study	South_King_County
USA/WA-PHL-005251/2021	EPI_ISL_5990631	?	Drew MacKellar et al	Washington State Department of Health Public Health Laboratories	Washington State Department of Health Public Health Laboratories	Washington
USA/WA-S11837/2021	EPI_ISL_4873126	OK374915.1	Deborah A. Nickerson et al	Overlake Hospital	Seattle Flu Study	Washington
USA/WA-CDC-UW21110728965/2021	EPI_ISL_6596652	OL597368.1	Pavitra Roychoudhury et al	UW Virology Lab	UW Virology Lab	Washington
USA/WA-S19183/2021	EPI_ISL_11328127	ON053108.1	Chris D. Frazar et al	Seattle Flu Study	Seattle Flu Study	Washington
USA/WA-PHL-003473/2021	EPI_ISL_5022276	?	Drew MacKellar et al	Washington State Department of Health Public Health Laboratories	Washington State Department of Health Public Health Laboratories	Washington
USA/WA-UW-21111937248/2021	EPI_ISL_7546079	OL965392.1	Pavitra Roychoudhury et al	UW Virology Lab	UW Virology Lab	North_King_County
USA/WA-S14684/2021	EPI_ISL_7270103	OL740496.1	Deborah A. Nickerson et al	Incyte Diagnostics Spokane	Seattle Flu Study	Washington
USA/WA-PHL-007723/2021	EPI_ISL_7738182	?	Drew MacKellar et al	Washington State Department of Health Public Health Laboratories	Washington State Department of Health Public Health Laboratories	Washington
USA/WA-PHL-001781/2021	EPI_ISL_3656387	?	Drew MacKellar et al	Washington State Department of Health Public Health Laboratories	Washington State Department of Health Public Health Laboratories	Washington
USA/WA-S15771/2021	EPI_ISL_8035274	OM003718.1	Deborah A. Nickerson et al	Seattle Flu Study	Seattle Flu Study	Washington
USA/WA-CDC-UW21102303708/2021	EPI_ISL_6122173	OL476575.1	Pavitra Roychoudhury et al	UW Virology Lab	UW Virology Lab	Washington
USA/WA-PHL-003918/2021	EPI_ISL_5687374	?	Drew MacKellar et al	Washington State Department of Health Public Health Laboratories	Washington State Department of Health Public Health Laboratories	Washington
USA/WA-PHL-008366/2021	EPI_ISL_8146922	?	Drew MacKellar et al	Washington State Department of Health Public Health Laboratories	Washington State Department of Health Public Health Laboratories	Washington
USA/WA-PHL-004792/2021	EPI_ISL_5778962	?	Drew MacKellar et al	Washington State Department of Health Public Health Laboratories	Washington State Department of Health Public Health Laboratories	Washington
USA/WA-CDC-UW21092535363/2021	EPI_ISL_5002239	OK447952.1	Pavitra Roychoudhury et al	UW Virology Lab	UW Virology Lab	Washington
USA/WA-S14914/2021	EPI_ISL_7285463	OL740749.1	Deborah A. Nickerson et al	Incyte Diagnostics Spokane	Seattle Flu Study	Washington
USA/WA-PHL-001462/2021	EPI_ISL_3451008	?	Drew MacKellar et al	Washington State Department of Health Public Health Laboratories	Washington State Department of Health Public Health Laboratories	Washington
USA/WA-PHL-007771/2021	EPI_ISL_7738173	?	Drew MacKellar et al	Washington State Department of Health Public Health Laboratories	Washington State Department of Health Public Health Laboratories	Washington
USA/WA-UW-21052866744/2021	EPI_ISL_2545133	MZ433736.1	Pavitra Roychoudhury et al	UW Virology Lab	UW Virology Lab	South_King_County
USA/WA-PHL-005554/2021	EPI_ISL_5990829	?	Drew MacKellar et al	Washington State Department of Health Public Health Laboratories	Washington State Department of Health Public Health Laboratories	Washington
USA/WA-S11327/2021	EPI_ISL_4234301	OK147279.1	Deborah A. Nickerson et al	Incyte Diagnostics Spokane	Seattle Flu Study	Washington
USA/WA-S14204/2021	EPI_ISL_6574614	OL584829.1	Deborah A. Nickerson et al	Incyte Diagnostics Spokane	Seattle Flu Study	Washington
USA/WA-PHL-006419/2021	EPI_ISL_6931300	?	Drew MacKellar et al	Washington State Department of Health Public Health Laboratories	Washington State Department of Health Public Health Laboratories	Washington
USA/WA-CDC-UW21111332954/2021	EPI_ISL_6667359	OL640110.1	Pavitra Roychoudhury et al	UW Virology Lab	UW Virology Lab	South_King_County
USA/WA-S14776/2021	EPI_ISL_7270194	OL740588.1	Deborah A. Nickerson et al	Incyte Diagnostics Spokane	Seattle Flu Study	Washington
USA/WA-S12346/2021	EPI_ISL_5329216	OK546397.1	Deborah A. Nickerson et al	Northwest Laboratory	Seattle Flu Study	Washington
USA/WA-CDC-UW21120409210/2021	EPI_ISL_7545469	OL825580.1	Pavitra Roychoudhury et al	UW Virology Lab	UW Virology Lab	South_King_County
USA/WA-PHL-007207/2021	EPI_ISL_7492845	?	Drew MacKellar et al	Washington State Department of Health Public Health Laboratories	Washington State Department of Health Public Health Laboratories	Washington
USA/WA-CDC-UW21111599582/2021	EPI_ISL_7546576	OL825132.1	Pavitra Roychoudhury et al	UW Virology Lab	UW Virology Lab	North_King_County
USA/WA-CDC-UW21062343396/2021	EPI_ISL_2803033	MZ532361.1	Pavitra Roychoudhury et al	UW Virology Lab	UW Virology Lab	North_King_County
USA/WA-S14925/2021	EPI_ISL_7285477	OL740760.1	Deborah A. Nickerson et al	Incyte Diagnostics Spokane	Seattle Flu Study	Washington
USA/WA-PHL-004760/2021	EPI_ISL_5778932	?	Drew MacKellar et al	Washington State Department of Health Public Health Laboratories	Washington State Department of Health Public Health Laboratories	Washington
USA/WA-CDC-UW21120434661/2021	EPI_ISL_7545505	OL825600.1	Pavitra Roychoudhury et al	UW Virology Lab	UW Virology Lab	South_King_County
USA/WA-PHL-001122/2021	EPI_ISL_3016362	?	Drew MacKellar et al	Washington State Department of Health Public Health Laboratories	Washington State Department of Health Public Health Laboratories	Washington
USA/WA-S13799/2021	EPI_ISL_6490279	?	Deborah A. Nickerson et al	Northwest Laboratory	Seattle Flu Study	Washington
USA/WA-PHL-005105/2021	EPI_ISL_5903479	?	Drew MacKellar et al	Washington State Department of Health Public Health Laboratories	Washington State Department of Health Public Health Laboratories	South_King_County
USA/WA-PHL-005572/2021	EPI_ISL_5990846	?	Drew MacKellar et al	Washington State Department of Health Public Health Laboratories	Washington State Department of Health Public Health Laboratories	Washington
USA/WA-PHL-001551/2021	EPI_ISL_3450975	?	Drew MacKellar et al	Washington State Department of Health Public Health Laboratories	Washington State Department of Health Public Health Laboratories	Washington
USA/WA-S14125/2021	EPI_ISL_6574531	?	Deborah A. Nickerson et al	Incyte Diagnostics Spokane	Seattle Flu Study	Washington
USA/WA-PHL-005270/2021	EPI_ISL_5990649	?	Drew MacKellar et al	Washington State Department of Health Public Health Laboratories	Washington State Department of Health Public Health Laboratories	Washington
USA/WA-CDC-UW21080943964/2021	EPI_ISL_3547185	MZ895885.1	Pavitra Roychoudhury et al	UW Virology Lab	UW Virology Lab	Washington
USA/WA-UW-21042320745/2021	EPI_ISL_2037663	MZ171738.1	Pavitra Roychoudhury et al	UW Virology Lab	UW Virology Lab	Washington
USA/WA-CDC-UW21081361688/2021	EPI_ISL_3666302	MZ952057.1	Pavitra Roychoudhury et al	UW Virology Lab	UW Virology Lab	North_King_County
USA/WA-S14235/2021	EPI_ISL_6574648	OL584858.1	Deborah A. Nickerson et al	Incyte Diagnostics Spokane	Seattle Flu Study	Washington
USA/WA-S14906/2021	EPI_ISL_7285456	OL740741.1	Deborah A. Nickerson et al	Incyte Diagnostics Spokane	Seattle Flu Study	Washington
USA/WA-CDC-UW21121498210/2021	EPI_ISL_8163494	OM065474.1	Pavitra Roychoudhury et al	UW Virology Lab	UW Virology Lab	North_King_County
USA/WA-S14283/2021	EPI_ISL_6910215	OL676417.1	Deborah A. Nickerson et al	Overlake Hospital	Seattle Flu Study	Washington
USA/WA-UW-21102191436/2021	EPI_ISL_6208830	OL467448.1	Pavitra Roychoudhury et al	UW Virology Lab	UW Virology Lab	Washington
USA/WA-S9232/2021	EPI_ISL_3015659	?	Deborah A. Nickerson et al	Northwest Laboratory	Seattle Flu Study	Washington
USA/WA-S10901/2021	EPI_ISL_4198947	OK137287.1	Deborah A. Nickerson et al	Northwest Laboratory	Seattle Flu Study	Washington
USA/WA-S14658/2021	EPI_ISL_7270077	OL740470.1	Deborah A. Nickerson et al	Northwest Laboratory	Seattle Flu Study	Washington
USA/WA-CDC-UW21111072769/2021	EPI_ISL_6667418	OL639972.1	Pavitra Roychoudhury et al	UW Virology Lab	UW Virology Lab	North_King_County
USA/WA-PHL-002538/2021	EPI_ISL_4187513	?	Drew MacKellar et al	Washington State Department of Health Public Health Laboratories	Washington State Department of Health Public Health Laboratories	Washington
USA/WA-S13312/2021	EPI_ISL_5880563	OL336123.1	Deborah A. Nickerson et al	Northwest Laboratory	Seattle Flu Study	Washington
USA/WA-S11733/2021	EPI_ISL_4874406	OK374827.1	Deborah A. Nickerson et al	Central Washington Hospital	Seattle Flu Study	Washington
USA/WA-PHL-007423/2021	EPI_ISL_7547160	?	Drew MacKellar et al	Washington State Department of Health Public Health Laboratories	Washington State Department of Health Public Health Laboratories	Washington
USA/WA-S13723/2021	EPI_ISL_6490203	OL516114.1	Deborah A. Nickerson et al	Incyte Diagnostics Spokane	Seattle Flu Study	Washington
USA/WA-S19735/2021	EPI_ISL_12710603	ON521276.1	Chris D. Frazar et al	Seattle Flu Study	Seattle Flu Study	Washington
USA/WA-PHL-009255/2021	EPI_ISL_8564349	?	Drew MacKellar et al	Washington State Department of Health Public Health Laboratories	Washington State Department of Health Public Health Laboratories	Washington
USA/WA-UW-21072930039/2021	EPI_ISL_4395902	OK216259.1	Pavitra Roychoudhury et al	UW Virology Lab	UW Virology Lab	South_King_County
USA/WA-PHL-003212/2021	EPI_ISL_4945527	?	Drew MacKellar et al	Washington State Department of Health Public Health Laboratories	Washington State Department of Health Public Health Laboratories	Washington
USA/WA-PHL-006308/2021	EPI_ISL_6931198	?	Drew MacKellar et al	Washington State Department of Health Public Health Laboratories	Washington State Department of Health Public Health Laboratories	Washington
USA/WA-S12123/2021	EPI_ISL_5058504	OK464621.1	Deborah A. Nickerson et al	Atlas Genomics	Seattle Flu Study	Washington
USA/WA-S13874/2021	EPI_ISL_6490356	?	Deborah A. Nickerson et al	Northwest Laboratory	Seattle Flu Study	Washington
USA/WA-S10924/2021	EPI_ISL_4198831	OK137310.1	Deborah A. Nickerson et al	Northwest Laboratory	Seattle Flu Study	Washington
USA/WA-CDC-UW21081708635/2021	EPI_ISL_3870150	OK057967.1	Pavitra Roychoudhury et al	UW Virology Lab	UW Virology Lab	South_King_County
USA/WA-PHL-003322/2021	EPI_ISL_5022144	?	Drew MacKellar et al	Washington State Department of Health Public Health Laboratories	Washington State Department of Health Public Health Laboratories	Washington
USA/WA-PHL-016587/2021	EPI_ISL_11501311	?	Drew MacKellar et al	Washington State Department of Health Public Health Laboratories	Washington State Department of Health Public Health Laboratories	Washington
USA/WA-S13957/2021	EPI_ISL_6490440	OL516339.1	Deborah A. Nickerson et al	Northwest Laboratory	Seattle Flu Study	Washington
USA/WA-UW-21090294428/2021	EPI_ISL_4569264	OK333325.1	Pavitra Roychoudhury et al	UW Virology Lab	UW Virology Lab	Washington
USA/WA-S9624/2021	EPI_ISL_3105098	MZ616538.1	Deborah A. Nickerson et al	Northwest Laboratory	Seattle Flu Study	Washington
USA/WA-S9852/2021	EPI_ISL_3346948	MZ768292.1	Deborah A. Nickerson et al	Atlas Genomics	Seattle Flu Study	Washington
USA/WA-PHL-002375/2021	EPI_ISL_4187956	?	Drew MacKellar et al	Washington State Department of Health Public Health Laboratories	Washington State Department of Health Public Health Laboratories	Washington
USA/WA-S18954/2022	EPI_ISL_11327899	ON052907.1	Chris D. Frazar et al	Seattle Flu Study	Seattle Flu Study	Washington
USA/WA-S15521/2021	EPI_ISL_8035032	OM003760.1	Deborah A. Nickerson et al	Incyte Diagnostics Spokane	Seattle Flu Study	Washington
USA/WA-PHL-002435/2021	EPI_ISL_4187304	?	Drew MacKellar et al	Washington State Department of Health Public Health Laboratories	Washington State Department of Health Public Health Laboratories	Washington
USA/WA-UW-21100521542/2021	EPI_ISL_5532550	OK635880.1	Pavitra Roychoudhury et al	UW Virology Lab	UW Virology Lab	North_King_County
USA/WA-PHL-007606/2021	EPI_ISL_7547433	?	Drew MacKellar et al	Washington State Department of Health Public Health Laboratories	Washington State Department of Health Public Health Laboratories	South_King_County
USA/WA-S14512/2021	EPI_ISL_6910444	OL676644.1	Deborah A. Nickerson et al	Incyte Diagnostics Spokane	Seattle Flu Study	Washington
USA/WA-PHL-007381/2021	EPI_ISL_7492951	?	Drew MacKellar et al	Washington State Department of Health Public Health Laboratories	Washington State Department of Health Public Health Laboratories	Washington
USA/WA-S11580/2021	EPI_ISL_4636294	OK335336.1	Deborah A. Nickerson et al	Northwest Laboratory	Seattle Flu Study	Washington
USA/WA-PHL-010453/2022	EPI_ISL_9594340	?	Drew MacKellar et al	Washington State Department of Health Public Health Laboratories	Washington State Department of Health Public Health Laboratories	Washington
USA/WA-PHL-003354/2021	EPI_ISL_5022171	?	Drew MacKellar et al	Washington State Department of Health Public Health Laboratories	Washington State Department of Health Public Health Laboratories	Washington
USA/WA-S10638/2021	EPI_ISL_4071318	OK083277.1	Deborah A. Nickerson et al	Overlake Hospital	Seattle Flu Study	Washington
USA/WA-UW-21051512683/2021	EPI_ISL_2426523	MZ394461.1	Pavitra Roychoudhury et al	UW Virology Lab	UW Virology Lab	Other_King_County
USA/WA-PHL-002374/2021	EPI_ISL_4187203	?	Drew MacKellar et al	Washington State Department of Health Public Health Laboratories	Washington State Department of Health Public Health Laboratories	Washington
USA/WA-CDC-UW21073092477/2021	EPI_ISL_3369582	MZ788505.1	Pavitra Roychoudhury et al	UW Virology Lab	UW Virology Lab	North_King_County
USA/WA-S19519/2021	EPI_ISL_11961227	ON207514.1	Chris D. Frazar et al	Seattle Flu Study	Seattle Flu Study	Washington
USA/WA-OHSU-213140645/2021	EPI_ISL_7321041	?	Yun Wu et al	Kaiser Permanente NW Reginal Lab	OHSU MM Lab	Washington
USA/WA-PHL-001909/2021	EPI_ISL_3656790	?	Drew MacKellar et al	Washington State Department of Health Public Health Laboratories	Washington State Department of Health Public Health Laboratories	Washington
USA/WA-PHL-005776/2021	EPI_ISL_6259035	?	Drew MacKellar et al	Washington State Department of Health Public Health Laboratories	Washington State Department of Health Public Health Laboratories	Washington
USA/WA-S11553/2021	EPI_ISL_4636263	OK335310.1	Deborah A. Nickerson et al	Northwest Laboratory	Seattle Flu Study	Washington
USA/WA-S10357/2021	EPI_ISL_3372768	MZ770170.1	Deborah A. Nickerson et al	Atlas Genomics	Seattle Flu Study	Washington
USA/WA-S14788/2021	EPI_ISL_7270206	OL740600.1	Deborah A. Nickerson et al	Incyte Diagnostics Spokane	Seattle Flu Study	Washington
USA/WA-CDC-UW21121389626/2021	EPI_ISL_8058755	OM004447.1	Pavitra Roychoudhury et al	UW Virology Lab	UW Virology Lab	North_King_County
USA/WA-CDC-UW21100185182/2021	EPI_ISL_5415868	OK615893.1	Pavitra Roychoudhury et al	UW Virology Lab	UW Virology Lab	North_King_County
USA/WA-S12293/2021	EPI_ISL_5058518	OK464786.1	Deborah A. Nickerson et al	Incyte Diagnostics Spokane	Seattle Flu Study	Washington
USA/WA-PHL-006916/2021	EPI_ISL_7506874	?	Drew MacKellar et al	Washington State Department of Health Public Health Laboratories	Washington State Department of Health Public Health Laboratories	Washington
USA/WA-CDC-UW21102059715/2021	EPI_ISL_6122398	OL476408.1	Pavitra Roychoudhury et al	UW Virology Lab	UW Virology Lab	South_King_County
USA/WA-PHL-004281/2021	EPI_ISL_5628597	?	Drew MacKellar et al	Washington State Department of Health Public Health Laboratories	Washington State Department of Health Public Health Laboratories	Washington
USA/WA-PHL-006063/2021	EPI_ISL_6608255	?	Drew MacKellar et al	Washington State Department of Health Public Health Laboratories	Washington State Department of Health Public Health Laboratories	Washington
USA/WA-S14728/2021	EPI_ISL_7270146	OL740540.1	Deborah A. Nickerson et al	Incyte Diagnostics Spokane	Seattle Flu Study	Washington
USA/WA-S15047/2021	EPI_ISL_7285574	OL740880.1	Deborah A. Nickerson et al	Incyte Diagnostics Spokane	Seattle Flu Study	Washington
USA/WA-UW-21080714917/2021	EPI_ISL_4396065	OK229815.1	Pavitra Roychoudhury et al	UW Virology Lab	UW Virology Lab	North_King_County
USA/WA-S13943/2021	EPI_ISL_6490426	OL516325.1	Deborah A. Nickerson et al	Northwest Laboratory	Seattle Flu Study	Washington
USA/WA-S11003/2021	EPI_ISL_4198737	OK137389.1	Deborah A. Nickerson et al	Incyte Diagnostics Spokane	Seattle Flu Study	Washington
USA/WA-CDC-UW21050443406/2021	EPI_ISL_2161871	?	Pavitra Roychoudhury et al	UW Virology Lab	UW Virology Lab	North_King_County
USA/WA-S11683/2021	EPI_ISL_4636397	OK335422.1	Deborah A. Nickerson et al	Northwest Laboratory	Seattle Flu Study	Washington
USA/WA-CDC-UW21071560296/2021	EPI_ISL_3161108	MZ729342.1	Pavitra Roychoudhury et al	UW Virology Lab	UW Virology Lab	North_King_County
USA/WA-PHL-004745/2021	EPI_ISL_5778918	?	Drew MacKellar et al	Washington State Department of Health Public Health Laboratories	Washington State Department of Health Public Health Laboratories	Washington
USA/WA-PHL-006886/2021	EPI_ISL_7506844	?	Drew MacKellar et al	Washington State Department of Health Public Health Laboratories	Washington State Department of Health Public Health Laboratories	Washington
USA/WA-CDC-UW21070620589/2021	EPI_ISL_2895007	MZ714642.1	Pavitra Roychoudhury et al	UW Virology Lab	UW Virology Lab	North_King_County
USA/WA-S16001/2021	EPI_ISL_8822317	OM296807.1	Deborah A. Nickerson et al	Seattle Flu Study	Seattle Flu Study	Washington
USA/WA-S9878/2021	EPI_ISL_3346972	?	Deborah A. Nickerson et al	Atlas Genomics	Seattle Flu Study	Washington
USA/WA-PHL-001461/2021	EPI_ISL_3450855	?	Drew MacKellar et al	Washington State Department of Health Public Health Laboratories	Washington State Department of Health Public Health Laboratories	Washington
USA/WA-PHL-007919/2021	EPI_ISL_7738135	?	Drew MacKellar et al	Washington State Department of Health Public Health Laboratories	Washington State Department of Health Public Health Laboratories	Washington
USA/WA-UW-21090257184/2021	EPI_ISL_4569271	OK333332.1	Pavitra Roychoudhury et al	UW Virology Lab	UW Virology Lab	South_King_County
USA/WA-PHL-003816/2021	EPI_ISL_5628338	?	Drew MacKellar et al	Washington State Department of Health Public Health Laboratories	Washington State Department of Health Public Health Laboratories	Washington
USA/WA-PHL-004599/2021	EPI_ISL_6002141	?	Drew MacKellar et al	Washington State Department of Health Public Health Laboratories	Washington State Department of Health Public Health Laboratories	Washington
USA/WA-S13555/2021	EPI_ISL_5999657	OL373752.1	Deborah A. Nickerson et al	Atlas Genomics	Seattle Flu Study	South_King_County
USA/WA-S14038/2021	EPI_ISL_6574444	OL584669.1	Deborah A. Nickerson et al	Northwest Laboratory	Seattle Flu Study	Washington
USA/WA-S13444/2021	EPI_ISL_5999539	OL373646.1	Deborah A. Nickerson et al	Incyte Diagnostics Spokane	Seattle Flu Study	Washington
USA/WA-CDC-UW21073171928/2021	EPI_ISL_3411187	MZ967544.1	Pavitra Roychoudhury et al	UW Virology Lab	UW Virology Lab	South_King_County
USA/WA-PHL-005637/2021	EPI_ISL_5990907	?	Drew MacKellar et al	Washington State Department of Health Public Health Laboratories	Washington State Department of Health Public Health Laboratories	Washington
USA/WA-S13689/2021	EPI_ISL_6490169	OL516080.1	Deborah A. Nickerson et al	Incyte Diagnostics Spokane	Seattle Flu Study	Washington
USA/WA-PHL-004835/2021	EPI_ISL_5779003	?	Drew MacKellar et al	Washington State Department of Health Public Health Laboratories	Washington State Department of Health Public Health Laboratories	Washington
USA/WA-PHL-003997/2021	EPI_ISL_5687416	?	Drew MacKellar et al	Washington State Department of Health Public Health Laboratories	Washington State Department of Health Public Health Laboratories	Washington
USA/WA-S10363/2021	EPI_ISL_3372986	MZ768738.1	Deborah A. Nickerson et al	Seattle Flu Study	Seattle Flu Study	Washington
USA/WA-PHL-002279/2021	EPI_ISL_4186974	?	Drew MacKellar et al	Washington State Department of Health Public Health Laboratories	Washington State Department of Health Public Health Laboratories	Washington
USA/WA-S11693/2021	EPI_ISL_4636407	OK335432.1	Deborah A. Nickerson et al	Northwest Laboratory	Seattle Flu Study	Washington
USA/WA-PHL-007975/2021	EPI_ISL_7985844	?	Drew MacKellar et al	Washington State Department of Health Public Health Laboratories	Washington State Department of Health Public Health Laboratories	Washington
USA/WA-S14837/2021	EPI_ISL_7270255	OL740649.1	Deborah A. Nickerson et al	Incyte Diagnostics Spokane	Seattle Flu Study	Washington
USA/WA-UW-21070922378/2021	EPI_ISL_3244945	MZ711531.1	Pavitra Roychoudhury et al	UW Virology Lab	UW Virology Lab	North_King_County
USA/WA-PHL-003987/2021	EPI_ISL_5687408	?	Drew MacKellar et al	Washington State Department of Health Public Health Laboratories	Washington State Department of Health Public Health Laboratories	Washington
USA/WA-PHL-006923/2021	EPI_ISL_7506879	?	Drew MacKellar et al	Washington State Department of Health Public Health Laboratories	Washington State Department of Health Public Health Laboratories	Washington
USA/WA-OHSU-212740344/2021	EPI_ISL_5436137	?	Yun Wu et al	Kaiser Permanente NW Reginal Lab	OHSU MM Lab	Washington
USA/WA-PHL-004223/2021	EPI_ISL_5628546	?	Drew MacKellar et al	Washington State Department of Health Public Health Laboratories	Washington State Department of Health Public Health Laboratories	Washington
USA/WA-PHL-001301/2021	EPI_ISL_3217060	?	Drew MacKellar et al	Washington State Department of Health Public Health Laboratories	Washington State Department of Health Public Health Laboratories	Washington
USA/WA-PHL-006753/2021	EPI_ISL_6930441	?	Drew MacKellar et al	Washington State Department of Health Public Health Laboratories	Washington State Department of Health Public Health Laboratories	Washington
USA/WA-S12004/2021	EPI_ISL_4873029	OK375046.1	Deborah A. Nickerson et al	Central Washington Hospital	Seattle Flu Study	Washington
USA/WA-S13180/2021	EPI_ISL_5903201	OL333813.1	Deborah A. Nickerson et al	Seattle Flu Study	Seattle Flu Study	Washington
USA/WA-PHL-003911/2021	EPI_ISL_5687370	?	Drew MacKellar et al	Washington State Department of Health Public Health Laboratories	Washington State Department of Health Public Health Laboratories	Washington
USA/WA-S14138/2021	EPI_ISL_6574548	OL584764.1	Deborah A. Nickerson et al	Incyte Diagnostics Spokane	Seattle Flu Study	Washington
USA/WA-PHL-004534/2021	EPI_ISL_5778802	?	Drew MacKellar et al	Washington State Department of Health Public Health Laboratories	Washington State Department of Health Public Health Laboratories	Washington
USA/WA-S15081/2021	EPI_ISL_7285605	OL740908.1	Deborah A. Nickerson et al	Overlake Hospital	Seattle Flu Study	Washington
USA/WA-PHL-005220/2021	EPI_ISL_5990602	?	Drew MacKellar et al	Washington State Department of Health Public Health Laboratories	Washington State Department of Health Public Health Laboratories	Washington
USA/WA-PHL-003279/2021	EPI_ISL_4945467	?	Drew MacKellar et al	Washington State Department of Health Public Health Laboratories	Washington State Department of Health Public Health Laboratories	Washington
USA/WA-PHL-007065/2021	EPI_ISL_7507022	?	Drew MacKellar et al	Washington State Department of Health Public Health Laboratories	Washington State Department of Health Public Health Laboratories	Washington
USA/WA-PHL-006266/2021	EPI_ISL_6931155	?	Drew MacKellar et al	Washington State Department of Health Public Health Laboratories	Washington State Department of Health Public Health Laboratories	Washington
USA/WA-PHL-006754/2021	EPI_ISL_6930442	?	Drew MacKellar et al	Washington State Department of Health Public Health Laboratories	Washington State Department of Health Public Health Laboratories	Washington
USA/WA-CDC-UW21061578831/2021	EPI_ISL_2693257	MZ478003.1	Pavitra Roychoudhury et al	UW Virology Lab	UW Virology Lab	Washington
USA/WA-S14121/2021	EPI_ISL_6574527	OL584749.1	Deborah A. Nickerson et al	Incyte Diagnostics Spokane	Seattle Flu Study	Washington
USA/WA-PHL-007959/2021	EPI_ISL_7985828	?	Drew MacKellar et al	Washington State Department of Health Public Health Laboratories	Washington State Department of Health Public Health Laboratories	South_King_County
USA/WA-PHL-007848/2021	EPI_ISL_7738110	?	Drew MacKellar et al	Washington State Department of Health Public Health Laboratories	Washington State Department of Health Public Health Laboratories	Washington
USA/WA-S11382/2021	EPI_ISL_4234588	OK147332.1	Deborah A. Nickerson et al	Incyte Diagnostics Spokane	Seattle Flu Study	Washington
USA/WA-PHL-005612/2021	EPI_ISL_5990882	?	Drew MacKellar et al	Washington State Department of Health Public Health Laboratories	Washington State Department of Health Public Health Laboratories	Washington
USA/WA-PHL-004895/2021	EPI_ISL_5779062	?	Drew MacKellar et al	Washington State Department of Health Public Health Laboratories	Washington State Department of Health Public Health Laboratories	Washington
USA/WA-S9020/2021	EPI_ISL_2736253	MZ469451.1	Deborah A. Nickerson et al	Atlas Genomics	Seattle Flu Study	South_King_County
USA/WA-PHL-008045/2021	EPI_ISL_7985913	?	Drew MacKellar et al	Washington State Department of Health Public Health Laboratories	Washington State Department of Health Public Health Laboratories	South_King_County
USA/WA-CDC-UW21082892710/2021	EPI_ISL_4036040	OK110754.1	Pavitra Roychoudhury et al	UW Virology Lab	UW Virology Lab	South_King_County
USA/WA-PHL-001373/2021	EPI_ISL_3450810	?	Drew MacKellar et al	Washington State Department of Health Public Health Laboratories	Washington State Department of Health Public Health Laboratories	Washington
USA/WA-PHL-007912/2021	EPI_ISL_7738232	?	Drew MacKellar et al	Washington State Department of Health Public Health Laboratories	Washington State Department of Health Public Health Laboratories	Washington
USA/WA-S14713/2021	EPI_ISL_7270131	OL740525.1	Deborah A. Nickerson et al	Incyte Diagnostics Spokane	Seattle Flu Study	Washington
USA/WA-PHL-006296/2021	EPI_ISL_6931186	?	Drew MacKellar et al	Washington State Department of Health Public Health Laboratories	Washington State Department of Health Public Health Laboratories	Washington
USA/WA-PHL-005456/2021	EPI_ISL_5903551	?	Drew MacKellar et al	Washington State Department of Health Public Health Laboratories	Washington State Department of Health Public Health Laboratories	Washington
USA/WA-S13268/2021	EPI_ISL_5880519	OL336081.1	Deborah A. Nickerson et al	Northwest Laboratory	Seattle Flu Study	Washington
USA/WA-S18219/2021	EPI_ISL_10297667	OM801711.1	Deborah A. Nickerson et al	Seattle Flu Study	Seattle Flu Study	Washington
USA/WA-UW-21081872016/2021	EPI_ISL_4434810	OK258624.1	Pavitra Roychoudhury et al	UW Virology Lab	UW Virology Lab	Washington
USA/WA-CDC-QDX28888870/2021	EPI_ISL_5068392	OK443009.1	Dakota Howard et al	Quest Diagnostics Incorporated	Centers for Disease Control and Prevention Division of Viral Diseases, Pathogen Discovery	Washington
USA/WA-PHL-007329/2021	EPI_ISL_7737995	?	Drew MacKellar et al	Washington State Department of Health Public Health Laboratories	Washington State Department of Health Public Health Laboratories	Washington
USA/WA-CDC-UW21121402765/2021	EPI_ISL_8131796	OM056214.1	Pavitra Roychoudhury et al	UW Virology Lab	UW Virology Lab	North_King_County
USA/WA-PHL-001730/2021	EPI_ISL_3656546	?	Drew MacKellar et al	Washington State Department of Health Public Health Laboratories	Washington State Department of Health Public Health Laboratories	Washington
USA/WA-UW-21110813019/2021	EPI_ISL_6594280	OL604822.1	Pavitra Roychoudhury et al	UW Virology Lab	UW Virology Lab	Washington
USA/WA-PHL-004751/2021	EPI_ISL_5778924	?	Drew MacKellar et al	Washington State Department of Health Public Health Laboratories	Washington State Department of Health Public Health Laboratories	Washington
USA/WA-PHL-003654/2021	EPI_ISL_5022434	?	Drew MacKellar et al	Washington State Department of Health Public Health Laboratories	Washington State Department of Health Public Health Laboratories	Washington
USA/WA-UW-21111570148/2021	EPI_ISL_7545843	OL965179.1	Pavitra Roychoudhury et al	UW Virology Lab	UW Virology Lab	South_King_County
USA/WA-S14010/2021	EPI_ISL_6574416	OL584643.1	Deborah A. Nickerson et al	Northwest Laboratory	Seattle Flu Study	Washington
USA/WA-PHL-002269/2021	EPI_ISL_4186952	?	Drew MacKellar et al	Washington State Department of Health Public Health Laboratories	Washington State Department of Health Public Health Laboratories	Washington
USA/WA-CDC-UW21090286764/2021	EPI_ISL_4395769	OK264954.1	Pavitra Roychoudhury et al	UW Virology Lab	UW Virology Lab	North_King_County
USA/WA-S12496/2021	EPI_ISL_5329385	?	Deborah A. Nickerson et al	Atlas Genomics	Seattle Flu Study	South_King_County
USA/WA-S15404/2021	EPI_ISL_7812679	OL904199.1	Deborah A. Nickerson et al	Incyte Diagnostics Spokane	Seattle Flu Study	Washington
USA/WA-PHL-003715/2021	EPI_ISL_4945626	?	Drew MacKellar et al	Washington State Department of Health Public Health Laboratories	Washington State Department of Health Public Health Laboratories	Washington
USA/WA-PHL-004663/2021	EPI_ISL_5687606	?	Drew MacKellar et al	Washington State Department of Health Public Health Laboratories	Washington State Department of Health Public Health Laboratories	Washington
USA/WA-S10205/2021	EPI_ISL_3372895	MZ770032.1	Deborah A. Nickerson et al	Northwest Laboratory	Seattle Flu Study	Washington
USA/WA-UW-21050346801/2021	EPI_ISL_2618221	?	Pavitra Roychoudhury et al	UW Virology Lab	UW Virology Lab	North_King_County
USA/WA-UW-21102927384/2021	EPI_ISL_6594333	OL604874.1	Pavitra Roychoudhury et al	UW Virology Lab	UW Virology Lab	North_King_County
USA/WA-PHL-006194/2021	EPI_ISL_6931086	?	Drew MacKellar et al	Washington State Department of Health Public Health Laboratories	Washington State Department of Health Public Health Laboratories	Washington
USA/WA-S13995/2021	EPI_ISL_6574401	OL584630.1	Deborah A. Nickerson et al	Northwest Laboratory	Seattle Flu Study	Washington
USA/WA-PHL-005689/2021	EPI_ISL_6259003	?	Drew MacKellar et al	Washington State Department of Health Public Health Laboratories	Washington State Department of Health Public Health Laboratories	South_King_County
USA/WA-PHL-011422/2021	EPI_ISL_9243482	?	Drew MacKellar et al	Washington State Department of Health Public Health Laboratories	Washington State Department of Health Public Health Laboratories	Washington
USA/WA-PHL-003626/2021	EPI_ISL_5022408	?	Drew MacKellar et al	Washington State Department of Health Public Health Laboratories	Washington State Department of Health Public Health Laboratories	Washington
USA/WA-CDC-UW21090844799/2021	EPI_ISL_4568923	OK399636.1	Pavitra Roychoudhury et al	UW Virology Lab	UW Virology Lab	North_King_County
USA/WA-S13148/2021	EPI_ISL_5903167	OL333759.1	Deborah A. Nickerson et al	Central Washington Hospital	Seattle Flu Study	Washington
USA/WA-CDC-UW21061048147/2021	EPI_ISL_2618108	MZ441040.1	Pavitra Roychoudhury et al	UW Virology Lab	UW Virology Lab	Washington
USA/WA-PHL-005179/2021	EPI_ISL_5990565	?	Drew MacKellar et al	Washington State Department of Health Public Health Laboratories	Washington State Department of Health Public Health Laboratories	Washington
USA/WA-CDC-UW21111067255/2021	EPI_ISL_6568201	OM698958.1	Pavitra Roychoudhury et al	UW Virology Lab	UW Virology Lab	North_King_County
USA/WA-S11579/2021	EPI_ISL_4636293	OK335335.1	Deborah A. Nickerson et al	Northwest Laboratory	Seattle Flu Study	Washington
USA/WA-CDC-UW21073187502/2021	EPI_ISL_3411215	MZ967570.1	Pavitra Roychoudhury et al	UW Virology Lab	UW Virology Lab	North_King_County
USA/WA-S11160/2021	EPI_ISL_4234205	OK147386.1	Deborah A. Nickerson et al	Seattle Flu Study	Seattle Flu Study	Washington
USA/WA-CDC-UW21081868430/2021	EPI_ISL_3758967	OK068172.1	Pavitra Roychoudhury et al	UW Virology Lab	UW Virology Lab	North_King_County
USA/WA-CDC-UW21072499019/2021	EPI_ISL_3236597	OK111503.1	Pavitra Roychoudhury et al	UW Virology Lab	UW Virology Lab	Washington
USA/WA-PHL-005736/2021	EPI_ISL_6258973	?	Drew MacKellar et al	Washington State Department of Health Public Health Laboratories	Washington State Department of Health Public Health Laboratories	Washington
USA/WA-PHL-001337/2021	EPI_ISL_3451022	?	Drew MacKellar et al	Washington State Department of Health Public Health Laboratories	Washington State Department of Health Public Health Laboratories	Washington
USA/WA-PHL-007547/2021	EPI_ISL_7547338	?	Drew MacKellar et al	Washington State Department of Health Public Health Laboratories	Washington State Department of Health Public Health Laboratories	Washington
USA/WA-UW-21062585415/2021	EPI_ISL_2803310	MZ503503.1	Pavitra Roychoudhury et al	UW Virology Lab	UW Virology Lab	South_King_County
USA/WA-PHL-001166/2021	EPI_ISL_3016404	?	Drew MacKellar et al	Washington State Department of Health Public Health Laboratories	Washington State Department of Health Public Health Laboratories	Washington
USA/WA-PHL-007971/2021	EPI_ISL_7985840	?	Drew MacKellar et al	Washington State Department of Health Public Health Laboratories	Washington State Department of Health Public Health Laboratories	Washington
USA/WA-UW-21081220770/2021	EPI_ISL_3826037	MZ970988.1	Pavitra Roychoudhury et al	UW Virology Lab	UW Virology Lab	South_King_County
USA/WA-S11340/2021	EPI_ISL_4234773	OK147292.1	Deborah A. Nickerson et al	Incyte Diagnostics Spokane	Seattle Flu Study	Washington
USA/WA-PHL-008600/2021	EPI_ISL_8209406	?	Drew MacKellar et al	Washington State Department of Health Public Health Laboratories	Washington State Department of Health Public Health Laboratories	Washington
USA/WA-PHL-007936/2021	EPI_ISL_7738143	?	Drew MacKellar et al	Washington State Department of Health Public Health Laboratories	Washington State Department of Health Public Health Laboratories	Washington
USA/WA-PHL-006756/2021	EPI_ISL_6930444	?	Drew MacKellar et al	Washington State Department of Health Public Health Laboratories	Washington State Department of Health Public Health Laboratories	Washington
USA/WA-PHL-005014/2021	EPI_ISL_5903390	?	Drew MacKellar et al	Washington State Department of Health Public Health Laboratories	Washington State Department of Health Public Health Laboratories	South_King_County
USA/WA-PHL-001421/2021	EPI_ISL_3451063	?	Drew MacKellar et al	Washington State Department of Health Public Health Laboratories	Washington State Department of Health Public Health Laboratories	Washington
USA/WA-CDC-UW21073176363/2021	EPI_ISL_3369634	MZ788403.1	Pavitra Roychoudhury et al	UW Virology Lab	UW Virology Lab	North_King_County
USA/WA-CDC-UW21071762551/2021	EPI_ISL_3149693	MZ754684.1	Pavitra Roychoudhury et al	UW Virology Lab	UW Virology Lab	Washington
USA/WA-S10517/2021	EPI_ISL_3832761	MZ976958.1	Deborah A. Nickerson et al	Northwest Laboratory	Seattle Flu Study	Washington
USA/WA-S14217/2021	EPI_ISL_6574631	OL584841.1	Deborah A. Nickerson et al	Incyte Diagnostics Spokane	Seattle Flu Study	Washington
USA/WA-PHL-001692/2021	EPI_ISL_3656673	?	Drew MacKellar et al	Washington State Department of Health Public Health Laboratories	Washington State Department of Health Public Health Laboratories	Washington
USA/WA-PHL-006526/2021	EPI_ISL_6930300	?	Drew MacKellar et al	Washington State Department of Health Public Health Laboratories	Washington State Department of Health Public Health Laboratories	Washington
USA/WA-PHL-012024/2022	EPI_ISL_9401192	?	Drew MacKellar et al	Washington State Department of Health Public Health Laboratories	Washington State Department of Health Public Health Laboratories	Washington
USA/WA-PHL-004830/2021	EPI_ISL_5778998	?	Drew MacKellar et al	Washington State Department of Health Public Health Laboratories	Washington State Department of Health Public Health Laboratories	Washington
USA/WA-S12077/2021	EPI_ISL_5058497	OK464575.1	Deborah A. Nickerson et al	Atlas Genomics	Seattle Flu Study	Washington
USA/WA-PHL-001496/2021	EPI_ISL_3450944	?	Drew MacKellar et al	Washington State Department of Health Public Health Laboratories	Washington State Department of Health Public Health Laboratories	Washington
USA/WA-PHL-007805/2021	EPI_ISL_7738075	?	Drew MacKellar et al	Washington State Department of Health Public Health Laboratories	Washington State Department of Health Public Health Laboratories	Washington
USA/WA-CDC-UW21121816817/2021	EPI_ISL_8354983	OM131956.1	Pavitra Roychoudhury et al	UW Virology Lab	UW Virology Lab	South_King_County
USA/WA-PHL-007340/2021	EPI_ISL_7738002	?	Drew MacKellar et al	Washington State Department of Health Public Health Laboratories	Washington State Department of Health Public Health Laboratories	Washington
USA/WA-PHL-003245/2021	EPI_ISL_4945570	?	Drew MacKellar et al	Washington State Department of Health Public Health Laboratories	Washington State Department of Health Public Health Laboratories	Washington
USA/WA-S14754/2021	EPI_ISL_7270172	OL740566.1	Deborah A. Nickerson et al	Incyte Diagnostics Spokane	Seattle Flu Study	Washington
USA/WA-S14590/2021	EPI_ISL_7270009	OL740403.1	Deborah A. Nickerson et al	Atlas Genomics	Seattle Flu Study	Washington
USA/WA-S15250/2021	EPI_ISL_7812526	OL904047.1	Deborah A. Nickerson et al	Overlake Hospital	Seattle Flu Study	Washington
USA/WA-S13764/2021	EPI_ISL_6490244	OL516154.1	Deborah A. Nickerson et al	Incyte Diagnostics Spokane	Seattle Flu Study	Washington
USA/WA-PHL-005800/2021	EPI_ISL_6259048	?	Drew MacKellar et al	Washington State Department of Health Public Health Laboratories	Washington State Department of Health Public Health Laboratories	Washington
USA/WA-S13155/2021	EPI_ISL_5903174	OL333766.1	Deborah A. Nickerson et al	Central Washington Hospital	Seattle Flu Study	Washington
USA/WA-PHL-008114/2021	EPI_ISL_7985976	?	Drew MacKellar et al	Washington State Department of Health Public Health Laboratories	Washington State Department of Health Public Health Laboratories	Washington
USA/WA-PHL-005141/2021	EPI_ISL_5903514	?	Drew MacKellar et al	Washington State Department of Health Public Health Laboratories	Washington State Department of Health Public Health Laboratories	Washington
USA/WA-PHL-009050/2021	EPI_ISL_8566812	?	Drew MacKellar et al	Washington State Department of Health Public Health Laboratories	Washington State Department of Health Public Health Laboratories	Washington
USA/WA-PHL-003977/2021	EPI_ISL_5687684	?	Drew MacKellar et al	Washington State Department of Health Public Health Laboratories	Washington State Department of Health Public Health Laboratories	Washington
USA/WA-PHL-007980/2021	EPI_ISL_7985849	?	Drew MacKellar et al	Washington State Department of Health Public Health Laboratories	Washington State Department of Health Public Health Laboratories	Washington
USA/WA-S14855/2021	EPI_ISL_7285410	OL740692.1	Deborah A. Nickerson et al	Central Washington Hospital	Seattle Flu Study	Washington
USA/WA-S12071/2021	EPI_ISL_5058475	OK464569.1	Deborah A. Nickerson et al	Atlas Genomics	Seattle Flu Study	South_King_County
USA/WA-PHL-001509/2021	EPI_ISL_3451053	?	Drew MacKellar et al	Washington State Department of Health Public Health Laboratories	Washington State Department of Health Public Health Laboratories	Washington
USA/WA-PHL-005127/2021	EPI_ISL_5903500	?	Drew MacKellar et al	Washington State Department of Health Public Health Laboratories	Washington State Department of Health Public Health Laboratories	Washington
USA/WA-S9166/2021	EPI_ISL_3015595	MZ513643.1	Deborah A. Nickerson et al	Seattle Flu Study	Seattle Flu Study	South_King_County
USA/WA-S12331/2021	EPI_ISL_5329136	OK546382.1	Deborah A. Nickerson et al	Overlake Hospital	Seattle Flu Study	Washington
USA/WA-OHSU-212810527/2021	EPI_ISL_5696878	?	Yun Wu et al	Kaiser Permanente NW Reginal Lab	OHSU MM Lab	Washington
USA/WA-S14650/2021	EPI_ISL_7270068	OL740462.1	Deborah A. Nickerson et al	Northwest Laboratory	Seattle Flu Study	Washington
USA/WA-PHL-004853/2021	EPI_ISL_5779021	?	Drew MacKellar et al	Washington State Department of Health Public Health Laboratories	Washington State Department of Health Public Health Laboratories	Washington
USA/WA-S15509/2021	EPI_ISL_8035021	OM003748.1	Deborah A. Nickerson et al	Incyte Diagnostics Spokane	Seattle Flu Study	Washington
USA/WA-OHSU-213540804/2021	EPI_ISL_9400586	?	Yun Wu et al	Kaiser Permanente NW Reginal Lab	OHSU MM Lab	Washington
USA/WA-PHL-004661/2021	EPI_ISL_5687548	?	Drew MacKellar et al	Washington State Department of Health Public Health Laboratories	Washington State Department of Health Public Health Laboratories	Washington
USA/WA-CDC-UW21110301079/2021	EPI_ISL_6607048	OL606874.1	Pavitra Roychoudhury et al	UW Virology Lab	UW Virology Lab	North_King_County
USA/WA-S14821/2021	EPI_ISL_7270235	OL740633.1	Deborah A. Nickerson et al	Incyte Diagnostics Spokane	Seattle Flu Study	Washington
USA/WA-CDC-UW21062468534/2021	EPI_ISL_2802966	MZ532298.1	Pavitra Roychoudhury et al	UW Virology Lab	UW Virology Lab	Washington
USA/WA-PHL-002910/2021	EPI_ISL_4410762	?	Drew MacKellar et al	Washington State Department of Health Public Health Laboratories	Washington State Department of Health Public Health Laboratories	Washington
USA/WA-CDC-UW21061965116/2021	EPI_ISL_2693185	?	Pavitra Roychoudhury et al	UW Virology Lab	UW Virology Lab	North_King_County
USA/WA-PHL-007094/2021	EPI_ISL_7507050	?	Drew MacKellar et al	Washington State Department of Health Public Health Laboratories	Washington State Department of Health Public Health Laboratories	Washington
USA/WA-PHL-001582/2021	EPI_ISL_3450841	?	Drew MacKellar et al	Washington State Department of Health Public Health Laboratories	Washington State Department of Health Public Health Laboratories	Washington
USA/WA-CDC-UW21081289094/2021	EPI_ISL_3552332	MZ896065.1	Pavitra Roychoudhury et al	UW Virology Lab	UW Virology Lab	Washington
USA/WA-S14873/2021	EPI_ISL_7285426	OL740709.1	Deborah A. Nickerson et al	Incyte Diagnostics Spokane	Seattle Flu Study	Washington
USA/WA-OHSU-212390466/2021	EPI_ISL_4102793	?	Yun Wu et al	Kaiser Permanente NW Reginal Lab	OHSU MM Lab	Washington
USA/WA-UW-21111970454/2021	EPI_ISL_8025698	OM127251.1	Pavitra Roychoudhury et al	UW Virology Lab	UW Virology Lab	Washington
USA/WA-CDC-UW21050325458/2021	EPI_ISL_2104997	MZ217679.1	Pavitra Roychoudhury et al	UW Virology Lab	UW Virology Lab	North_King_County
USA/WA-PHL-005552/2021	EPI_ISL_5990827	?	Drew MacKellar et al	Washington State Department of Health Public Health Laboratories	Washington State Department of Health Public Health Laboratories	Washington
USA/WA-CDC-UW21082724182/2021	EPI_ISL_4169406	OK158857.1	Pavitra Roychoudhury et al	UW Virology Lab	UW Virology Lab	South_King_County
USA/WA-S15190/2021	EPI_ISL_7285366	OL740669.1	Deborah A. Nickerson et al	Seattle Flu Study	Seattle Flu Study	South_King_County
USA/WA-PHL-002331/2021	EPI_ISL_4187094	?	Drew MacKellar et al	Washington State Department of Health Public Health Laboratories	Washington State Department of Health Public Health Laboratories	Washington
USA/WA-PHL-001811/2021	EPI_ISL_3656451	?	Drew MacKellar et al	Washington State Department of Health Public Health Laboratories	Washington State Department of Health Public Health Laboratories	Washington
USA/WA-OHSU-213551059/2021	EPI_ISL_9400595	?	Yun Wu et al	Kaiser Permanente NW Reginal Lab	OHSU MM Lab	Washington
USA/WA-UW-21120796551/2021	EPI_ISL_7831576	OL965549.1	Pavitra Roychoudhury et al	UW Virology Lab	UW Virology Lab	Washington
USA/WA-PHL-008613/2021	EPI_ISL_8209419	?	Drew MacKellar et al	Washington State Department of Health Public Health Laboratories	Washington State Department of Health Public Health Laboratories	Washington
USA/WA-S13792/2021	EPI_ISL_6490272	OL516181.1	Deborah A. Nickerson et al	Northwest Laboratory	Seattle Flu Study	Washington
USA/WA-PHL-007033/2021	EPI_ISL_7506991	?	Drew MacKellar et al	Washington State Department of Health Public Health Laboratories	Washington State Department of Health Public Health Laboratories	Washington
USA/WA-PHL-003869/2021	EPI_ISL_5687345	?	Drew MacKellar et al	Washington State Department of Health Public Health Laboratories	Washington State Department of Health Public Health Laboratories	Washington
USA/WA-S15116/2021	EPI_ISL_7285635	OL740942.1	Deborah A. Nickerson et al	Overlake Hospital	Seattle Flu Study	Washington
USA/WA-S13793/2021	EPI_ISL_6490273	OL516182.1	Deborah A. Nickerson et al	Northwest Laboratory	Seattle Flu Study	Washington
USA/WA-PHL-005037/2021	EPI_ISL_5903413	?	Drew MacKellar et al	Washington State Department of Health Public Health Laboratories	Washington State Department of Health Public Health Laboratories	Washington
USA/WA-S14845/2021	EPI_ISL_7285406	OL740690.1	Deborah A. Nickerson et al	Incyte Diagnostics Spokane	Seattle Flu Study	Washington
USA/WA-S14013/2021	EPI_ISL_6574419	?	Deborah A. Nickerson et al	Northwest Laboratory	Seattle Flu Study	Washington
USA/WA-S11716/2021	EPI_ISL_4873837	OK374767.1	Deborah A. Nickerson et al	Seattle Flu Study	Seattle Flu Study	Washington
USA/WA-S9936/2021	EPI_ISL_3347028	MZ768372.1	Deborah A. Nickerson et al	Incyte Diagnostics Spokane	Seattle Flu Study	Washington
USA/WA-OHSU-212310163/2021	EPI_ISL_4102769	?	Yun Wu et al	Kaiser Permanente NW Reginal Lab	OHSU MM Lab	Washington
USA/WA-PHL-001181/2021	EPI_ISL_3016416	?	Drew MacKellar et al	Washington State Department of Health Public Health Laboratories	Washington State Department of Health Public Health Laboratories	Washington
USA/WA-S15031/2021	EPI_ISL_7285345	OL740864.1	Deborah A. Nickerson et al	Incyte Diagnostics Spokane	Seattle Flu Study	Washington
USA/WA-PHL-002502/2021	EPI_ISL_4187432	?	Drew MacKellar et al	Washington State Department of Health Public Health Laboratories	Washington State Department of Health Public Health Laboratories	Washington
USA/WA-OHSU-13950/2021	EPI_ISL_7623610	?	Brendan L. O'Connell et al	OHSU Lab Services Molecular Microbiology Lab	Oregon SARS-CoV-2 Genome Sequencing Center	Washington
USA/WA-S19100/2021	EPI_ISL_11328044	ON053028.1	Chris D. Frazar et al	Seattle Flu Study	Seattle Flu Study	Washington
USA/WA-CDC-UW21121504420/2021	EPI_ISL_8131733	OM056373.1	Pavitra Roychoudhury et al	UW Virology Lab	UW Virology Lab	Washington
USA/WA-CDC-UW21072176151/2021	EPI_ISL_3236746	OK111642.1	Pavitra Roychoudhury et al	UW Virology Lab	UW Virology Lab	North_King_County
USA/WA-S13169/2021	EPI_ISL_5903188	OL333780.1	Deborah A. Nickerson et al	Central Washington Hospital	Seattle Flu Study	Washington
USA/WA-S11691/2021	EPI_ISL_4636405	OK335430.1	Deborah A. Nickerson et al	Northwest Laboratory	Seattle Flu Study	Washington
USA/WA-S13067/2021	EPI_ISL_5903085	OL333679.1	Deborah A. Nickerson et al	Atlas Genomics	Seattle Flu Study	Washington
USA/WA-PHL-008650/2021	EPI_ISL_8209453	?	Drew MacKellar et al	Washington State Department of Health Public Health Laboratories	Washington State Department of Health Public Health Laboratories	Washington
USA/WA-PHL-003139/2021	EPI_ISL_4945361	?	Drew MacKellar et al	Washington State Department of Health Public Health Laboratories	Washington State Department of Health Public Health Laboratories	Washington
USA/WA-S13986/2021	EPI_ISL_6574392	OL584624.1	Deborah A. Nickerson et al	Northwest Laboratory	Seattle Flu Study	Washington
USA/WA-S12468/2021	EPI_ISL_5329318	OK546512.1	Deborah A. Nickerson et al	Atlas Genomics	Seattle Flu Study	Washington
USA/WA-UW-21111862783/2021	EPI_ISL_7546167	OL965419.1	Pavitra Roychoudhury et al	UW Virology Lab	UW Virology Lab	North_King_County
USA/WA-PHL-005055/2021	EPI_ISL_5903431	?	Drew MacKellar et al	Washington State Department of Health Public Health Laboratories	Washington State Department of Health Public Health Laboratories	Washington
USA/WA-CDC-UW21100293058/2021	EPI_ISL_5161679	OK534331.1	Pavitra Roychoudhury et al	UW Virology Lab	UW Virology Lab	North_King_County
USA/WA-CDC-UW21090707055/2021	EPI_ISL_4473031	OK301521.1	Pavitra Roychoudhury et al	UW Virology Lab	UW Virology Lab	South_King_County
USA/WA-PHL-007392/2021	EPI_ISL_7492961	?	Drew MacKellar et al	Washington State Department of Health Public Health Laboratories	Washington State Department of Health Public Health Laboratories	Washington
USA/WA-S13848/2021	EPI_ISL_6490330	OL516232.1	Deborah A. Nickerson et al	Northwest Laboratory	Seattle Flu Study	Washington
USA/WA-PHL-013236/2022	EPI_ISL_10103480	?	Drew MacKellar et al	Washington State Department of Health Public Health Laboratories	Washington State Department of Health Public Health Laboratories	Washington
USA/WA-PHL-006234/2021	EPI_ISL_6931125	?	Drew MacKellar et al	Washington State Department of Health Public Health Laboratories	Washington State Department of Health Public Health Laboratories	Washington
USA/WA-PHL-005894/2021	EPI_ISL_6259133	?	Drew MacKellar et al	Washington State Department of Health Public Health Laboratories	Washington State Department of Health Public Health Laboratories	Washington
USA/WA-PHL-001247/2021	EPI_ISL_3217007	?	Drew MacKellar et al	Washington State Department of Health Public Health Laboratories	Washington State Department of Health Public Health Laboratories	Washington
USA/WA-S11861/2021	EPI_ISL_4873960	OK374939.1	Deborah A. Nickerson et al	Overlake Hospital	Seattle Flu Study	Washington
USA/WA-S14655/2021	EPI_ISL_7270073	OL740467.1	Deborah A. Nickerson et al	Northwest Laboratory	Seattle Flu Study	Washington
USA/WA-S12080/2021	EPI_ISL_5058290	OK464578.1	Deborah A. Nickerson et al	Atlas Genomics	Seattle Flu Study	Washington
USA/WA-PHL-003321/2021	EPI_ISL_5022143	?	Drew MacKellar et al	Washington State Department of Health Public Health Laboratories	Washington State Department of Health Public Health Laboratories	Washington
USA/WA-PHL-003066/2021	EPI_ISL_4945496	?	Drew MacKellar et al	Washington State Department of Health Public Health Laboratories	Washington State Department of Health Public Health Laboratories	Washington
USA/WA-CDC-UW21082864076/2021	EPI_ISL_4169357	OK158809.1	Pavitra Roychoudhury et al	UW Virology Lab	UW Virology Lab	North_King_County
USA/WA-PHL-001274/2021	EPI_ISL_3217034	?	Drew MacKellar et al	Washington State Department of Health Public Health Laboratories	Washington State Department of Health Public Health Laboratories	Washington
USA/WA-CDC-UW21121025861/2021	EPI_ISL_7848969	OL914220.1	Pavitra Roychoudhury et al	UW Virology Lab	UW Virology Lab	North_King_County
USA/WA-UW-21071345169/2021	EPI_ISL_3412084	MZ815393.1	Pavitra Roychoudhury et al	UW Virology Lab	UW Virology Lab	South_King_County
USA/WA-PHL-005577/2021	EPI_ISL_5990850	?	Drew MacKellar et al	Washington State Department of Health Public Health Laboratories	Washington State Department of Health Public Health Laboratories	Washington
USA/WA-S13474/2021	EPI_ISL_5999573	OL373675.1	Deborah A. Nickerson et al	Incyte Diagnostics Spokane	Seattle Flu Study	Washington
USA/WA-S12000/2021	EPI_ISL_4872665	OK375042.1	Deborah A. Nickerson et al	Central Washington Hospital	Seattle Flu Study	Washington
USA/WA-S12557/2021	EPI_ISL_5329091	OK546589.1	Deborah A. Nickerson et al	Central Washington Hospital	Seattle Flu Study	Washington
USA/WA-PHL-003430/2021	EPI_ISL_5022241	?	Drew MacKellar et al	Washington State Department of Health Public Health Laboratories	Washington State Department of Health Public Health Laboratories	Washington
USA/WA-PHL-005087/2021	EPI_ISL_5903462	?	Drew MacKellar et al	Washington State Department of Health Public Health Laboratories	Washington State Department of Health Public Health Laboratories	Washington
USA/WA-S13319/2021	EPI_ISL_5880570	OL336129.1	Deborah A. Nickerson et al	Northwest Laboratory	Seattle Flu Study	Washington
USA/WA-CDC-UW21110881372/2021	EPI_ISL_6568245	OM698870.1	Pavitra Roychoudhury et al	UW Virology Lab	UW Virology Lab	North_King_County
USA/WA-PHL-007794/2021	EPI_ISL_7738156	?	Drew MacKellar et al	Washington State Department of Health Public Health Laboratories	Washington State Department of Health Public Health Laboratories	Washington
USA/WA-CDC-UW21111015142/2021	EPI_ISL_6667430	OL639961.1	Pavitra Roychoudhury et al	UW Virology Lab	UW Virology Lab	North_King_County
USA/WA-OHSU-213150480/2021	EPI_ISL_7321084	?	Yun Wu et al	Kaiser Permanente NW Reginal Lab	OHSU MM Lab	Washington
USA/WA-PHL-003938/2021	EPI_ISL_5687386	?	Drew MacKellar et al	Washington State Department of Health Public Health Laboratories	Washington State Department of Health Public Health Laboratories	Washington
USA/WA-S11556/2021	EPI_ISL_4636266	OK335313.1	Deborah A. Nickerson et al	Northwest Laboratory	Seattle Flu Study	Washington
USA/WA-PHL-004874/2021	EPI_ISL_5779041	?	Drew MacKellar et al	Washington State Department of Health Public Health Laboratories	Washington State Department of Health Public Health Laboratories	North_King_County
USA/WA-PHL-016603/2021	EPI_ISL_11501327	?	Drew MacKellar et al	Washington State Department of Health Public Health Laboratories	Washington State Department of Health Public Health Laboratories	Washington
USA/WA-PHL-006222/2021	EPI_ISL_6931113	?	Drew MacKellar et al	Washington State Department of Health Public Health Laboratories	Washington State Department of Health Public Health Laboratories	Washington
USA/WA-PHL-001468/2021	EPI_ISL_3450895	?	Drew MacKellar et al	Washington State Department of Health Public Health Laboratories	Washington State Department of Health Public Health Laboratories	Washington
USA/WA-UW-21071962839/2021	EPI_ISL_3245019	MZ713921.1	Pavitra Roychoudhury et al	UW Virology Lab	UW Virology Lab	Washington
USA/WA-PHL-003022/2021	EPI_ISL_4945305	?	Drew MacKellar et al	Washington State Department of Health Public Health Laboratories	Washington State Department of Health Public Health Laboratories	Washington
USA/WA-PHL-006011/2021	EPI_ISL_6608206	?	Drew MacKellar et al	Washington State Department of Health Public Health Laboratories	Washington State Department of Health Public Health Laboratories	Washington
USA/WA-S15518/2021	EPI_ISL_8035029	OM003757.1	Deborah A. Nickerson et al	Incyte Diagnostics Spokane	Seattle Flu Study	Washington
USA/WA-UW-21092987695/2021	EPI_ISL_5258444	OK556972.1	Pavitra Roychoudhury et al	UW Virology Lab	UW Virology Lab	North_King_County
USA/WA-CDC-UW21112608211/2021	EPI_ISL_14246873	?	Pavitra Roychoudhury et al	UW Virology Lab	UW Virology Lab	North_King_County
USA/WA-OHSU-212390352/2021	EPI_ISL_4102791	?	Yun Wu et al	Kaiser Permanente NW Reginal Lab	OHSU MM Lab	Washington
USA/WA-UW-21071905865/2021	EPI_ISL_3245033	MZ713935.1	Pavitra Roychoudhury et al	UW Virology Lab	UW Virology Lab	South_King_County
USA/WA-PHL-006456/2021	EPI_ISL_6931333	?	Drew MacKellar et al	Washington State Department of Health Public Health Laboratories	Washington State Department of Health Public Health Laboratories	Washington
USA/WA-UW-21051899366/2021	EPI_ISL_2432850	MZ401530.1	Pavitra Roychoudhury et al	UW Virology Lab	UW Virology Lab	Washington
USA/WA-S15200/2021	EPI_ISL_7812476	OL903989.1	Deborah A. Nickerson et al	Seattle Flu Study	Seattle Flu Study	Washington
USA/WA-PHL-005175/2021	EPI_ISL_5990561	?	Drew MacKellar et al	Washington State Department of Health Public Health Laboratories	Washington State Department of Health Public Health Laboratories	Washington
USA/WA-PHL-007452/2021	EPI_ISL_7547203	?	Drew MacKellar et al	Washington State Department of Health Public Health Laboratories	Washington State Department of Health Public Health Laboratories	Washington
USA/WA-S10062/2021	EPI_ISL_3347142	MZ768492.1	Deborah A. Nickerson et al	Atlas Genomics	Seattle Flu Study	South_King_County
USA/WA-PHL-004659/2021	EPI_ISL_5687578	?	Drew MacKellar et al	Washington State Department of Health Public Health Laboratories	Washington State Department of Health Public Health Laboratories	Washington
USA/WA-UW-21072939937/2021	EPI_ISL_4395932	OK216289.1	Pavitra Roychoudhury et al	UW Virology Lab	UW Virology Lab	North_King_County
USA/WA-PHL-007389/2021	EPI_ISL_7492958	?	Drew MacKellar et al	Washington State Department of Health Public Health Laboratories	Washington State Department of Health Public Health Laboratories	Washington
USA/WA-S10753/2021	EPI_ISL_4071394	OK083382.1	Deborah A. Nickerson et al	Northwest Laboratory	Seattle Flu Study	Washington
USA/WA-UW-21082785462/2021	EPI_ISL_4742421	OK375312.1	Pavitra Roychoudhury et al	UW Virology Lab	UW Virology Lab	Washington
USA/WA-UW-21111678126/2021	EPI_ISL_7545837	OL965173.1	Pavitra Roychoudhury et al	UW Virology Lab	UW Virology Lab	South_King_County
USA/WA-PHL-007016/2021	EPI_ISL_7506975	?	Drew MacKellar et al	Washington State Department of Health Public Health Laboratories	Washington State Department of Health Public Health Laboratories	Washington
USA/WA-Curative-149018/2022	EPI_ISL_9261256	?	Mikhail Hanewich-Hollatz et al	Curative Labs	Curative Labs	Washington
USA/WA-PHL-008728/2021	EPI_ISL_8209520	?	Drew MacKellar et al	Washington State Department of Health Public Health Laboratories	Washington State Department of Health Public Health Laboratories	Washington
USA/WA-UW-21072322363/2021	EPI_ISL_3412273	MZ815105.1	Pavitra Roychoudhury et al	UW Virology Lab	UW Virology Lab	North_King_County
USA/WA-CDC-UW21102192739/2021	EPI_ISL_6122346	OL476470.1	Pavitra Roychoudhury et al	UW Virology Lab	UW Virology Lab	North_King_County
USA/WA-PHL-001237/2021	EPI_ISL_3216997	?	Drew MacKellar et al	Washington State Department of Health Public Health Laboratories	Washington State Department of Health Public Health Laboratories	Washington
USA/WA-PHL-008093/2021	EPI_ISL_7985956	?	Drew MacKellar et al	Washington State Department of Health Public Health Laboratories	Washington State Department of Health Public Health Laboratories	Washington
USA/WA-PHL-003219/2021	EPI_ISL_4945560	?	Drew MacKellar et al	Washington State Department of Health Public Health Laboratories	Washington State Department of Health Public Health Laboratories	Washington
USA/WA-S14557/2021	EPI_ISL_6910489	OL675871.1	Deborah A. Nickerson et al	Seattle Flu Study	Seattle Flu Study	North_King_County
USA/WA-S15387/2021	EPI_ISL_7812662	OL904182.1	Deborah A. Nickerson et al	Incyte Diagnostics Spokane	Seattle Flu Study	Washington
USA/WA-S14739/2021	EPI_ISL_7270157	?	Deborah A. Nickerson et al	Incyte Diagnostics Spokane	Seattle Flu Study	Washington
USA/WA-PHL-006086/2021	EPI_ISL_6608277	?	Drew MacKellar et al	Washington State Department of Health Public Health Laboratories	Washington State Department of Health Public Health Laboratories	Washington
USA/WA-PHL-005936/2021	EPI_ISL_6608131	?	Drew MacKellar et al	Washington State Department of Health Public Health Laboratories	Washington State Department of Health Public Health Laboratories	North_King_County
USA/WA-PHL-001799/2021	EPI_ISL_3656390	?	Drew MacKellar et al	Washington State Department of Health Public Health Laboratories	Washington State Department of Health Public Health Laboratories	Washington
USA/WA-CDC-UW21083069551/2021	EPI_ISL_4194092	?	Pavitra Roychoudhury et al	UW Virology Lab	UW Virology Lab	North_King_County
USA/WA-S15700/2021	EPI_ISL_8035208	OM003843.1	Deborah A. Nickerson et al	Overlake Hospital	Seattle Flu Study	North_King_County
USA/WA-S10631/2021	EPI_ISL_4071480	OK083270.1	Deborah A. Nickerson et al	Overlake Hospital	Seattle Flu Study	Washington
USA/WA-PHL-011196/2022	EPI_ISL_9145196	?	Drew MacKellar et al	Washington State Department of Health Public Health Laboratories	Washington State Department of Health Public Health Laboratories	Washington
USA/WA-UW-21081298349/2021	EPI_ISL_4396113	OK229861.1	Pavitra Roychoudhury et al	UW Virology Lab	UW Virology Lab	South_King_County
USA/WA-PHL-008420/2021	EPI_ISL_8318764	?	Drew MacKellar et al	Washington State Department of Health Public Health Laboratories	Washington State Department of Health Public Health Laboratories	Washington
USA/WA-S13443/2021	EPI_ISL_5999538	OL373645.1	Deborah A. Nickerson et al	Incyte Diagnostics Spokane	Seattle Flu Study	Washington
USA/WA-PHL-004322/2021	EPI_ISL_5628634	?	Drew MacKellar et al	Washington State Department of Health Public Health Laboratories	Washington State Department of Health Public Health Laboratories	Washington
USA/WA-CDC-UW21090781913/2021	EPI_ISL_4472984	OK301475.1	Pavitra Roychoudhury et al	UW Virology Lab	UW Virology Lab	North_King_County
USA/WA-UW-21120259460/2021	EPI_ISL_8161902	OM125419.1	Pavitra Roychoudhury et al	UW Virology Lab	UW Virology Lab	North_King_County
USA/WA-PHL-003622/2021	EPI_ISL_5022404	?	Drew MacKellar et al	Washington State Department of Health Public Health Laboratories	Washington State Department of Health Public Health Laboratories	Washington
USA/WA-PHL-004421/2021	EPI_ISL_5990556	?	Drew MacKellar et al	Washington State Department of Health Public Health Laboratories	Washington State Department of Health Public Health Laboratories	Washington
USA/WA-S12973/2021	EPI_ISL_5629366	OK647821.1	Deborah A. Nickerson et al	Central Washington Hospital	Seattle Flu Study	Washington
USA/WA-PHL-006318/2021	EPI_ISL_6931208	?	Drew MacKellar et al	Washington State Department of Health Public Health Laboratories	Washington State Department of Health Public Health Laboratories	Washington
USA/WA-PHL-012196/2022	EPI_ISL_9442473	?	Drew MacKellar et al	Washington State Department of Health Public Health Laboratories	Washington State Department of Health Public Health Laboratories	Washington
USA/WA-S15180/2021	EPI_ISL_7285676	OL740995.1	Deborah A. Nickerson et al	Overlake Hospital	Seattle Flu Study	Washington
USA/WA-S11045/2021	EPI_ISL_4198955	OK137430.1	Deborah A. Nickerson et al	Incyte Diagnostics Spokane	Seattle Flu Study	Washington
USA/WA-UW-21072246835/2021	EPI_ISL_3412356	MZ815262.1	Pavitra Roychoudhury et al	UW Virology Lab	UW Virology Lab	North_King_County
USA/WA-PHL-006323/2021	EPI_ISL_6931213	?	Drew MacKellar et al	Washington State Department of Health Public Health Laboratories	Washington State Department of Health Public Health Laboratories	Washington
USA/WA-PHL-006890/2021	EPI_ISL_7506848	?	Drew MacKellar et al	Washington State Department of Health Public Health Laboratories	Washington State Department of Health Public Health Laboratories	Washington
USA/WA-CDC-UW21120126639/2021	EPI_ISL_7546137	OL825369.1	Pavitra Roychoudhury et al	UW Virology Lab	UW Virology Lab	North_King_County
USA/WA-PHL-007833/2021	EPI_ISL_7738100	?	Drew MacKellar et al	Washington State Department of Health Public Health Laboratories	Washington State Department of Health Public Health Laboratories	Washington
USA/WA-CDC-UW21120284072/2021	EPI_ISL_7546307	OL825447.1	Pavitra Roychoudhury et al	UW Virology Lab	UW Virology Lab	Washington
USA/WA-S10202/2021	EPI_ISL_3372715	MZ770029.1	Deborah A. Nickerson et al	Northwest Laboratory	Seattle Flu Study	Washington
USA/WA-PHL-004802/2021	EPI_ISL_5778970	?	Drew MacKellar et al	Washington State Department of Health Public Health Laboratories	Washington State Department of Health Public Health Laboratories	Washington
USA/WA-OHSU-212690240/2021	EPI_ISL_5436127	?	Yun Wu et al	Kaiser Permanente NW Reginal Lab	OHSU MM Lab	Washington
USA/WA-S14699/2021	EPI_ISL_7270117	?	Deborah A. Nickerson et al	Incyte Diagnostics Spokane	Seattle Flu Study	Washington
USA/WA-PHL-006868/2021	EPI_ISL_7506827	?	Drew MacKellar et al	Washington State Department of Health Public Health Laboratories	Washington State Department of Health Public Health Laboratories	Washington
USA/WA-PHL-005381/2021	EPI_ISL_5990751	?	Drew MacKellar et al	Washington State Department of Health Public Health Laboratories	Washington State Department of Health Public Health Laboratories	Washington
USA/WA-CDC-UW21112320010/2021	EPI_ISL_7016387	OL720291.1	Pavitra Roychoudhury et al	UW Virology Lab	UW Virology Lab	Washington
USA/WA-PHL-006288/2021	EPI_ISL_6931178	?	Drew MacKellar et al	Washington State Department of Health Public Health Laboratories	Washington State Department of Health Public Health Laboratories	Washington
USA/WA-CDC-UW21101036557/2021	EPI_ISL_5533016	OK640419.1	Pavitra Roychoudhury et al	UW Virology Lab	UW Virology Lab	North_King_County
USA/WA-PHL-008517/2021	EPI_ISL_8209336	?	Drew MacKellar et al	Washington State Department of Health Public Health Laboratories	Washington State Department of Health Public Health Laboratories	Washington
USA/WA-S14468/2021	EPI_ISL_6910401	OL676600.1	Deborah A. Nickerson et al	Incyte Diagnostics Spokane	Seattle Flu Study	Washington
USA/WA-S13925/2021	EPI_ISL_6490406	OL516307.1	Deborah A. Nickerson et al	Northwest Laboratory	Seattle Flu Study	Washington
USA/WA-PHL-004546/2021	EPI_ISL_5778813	?	Drew MacKellar et al	Washington State Department of Health Public Health Laboratories	Washington State Department of Health Public Health Laboratories	Washington
USA/WA-S13932/2021	EPI_ISL_6490415	OL516314.1	Deborah A. Nickerson et al	Northwest Laboratory	Seattle Flu Study	Washington
USA/WA-PHL-003584/2021	EPI_ISL_5022366	?	Drew MacKellar et al	Washington State Department of Health Public Health Laboratories	Washington State Department of Health Public Health Laboratories	Washington
USA/WA-S14018/2021	EPI_ISL_6574424	OL584650.1	Deborah A. Nickerson et al	Northwest Laboratory	Seattle Flu Study	Washington
USA/WA-PHL-007363/2021	EPI_ISL_7985804	?	Drew MacKellar et al	Washington State Department of Health Public Health Laboratories	Washington State Department of Health Public Health Laboratories	Washington
USA/WA-S15703/2021	EPI_ISL_8035210	OM003845.1	Deborah A. Nickerson et al	Overlake Hospital	Seattle Flu Study	Washington
USA/WA-PHL-009101/2021	EPI_ISL_8566861	?	Drew MacKellar et al	Washington State Department of Health Public Health Laboratories	Washington State Department of Health Public Health Laboratories	Washington
USA/WA-PHL-006738/2021	EPI_ISL_6931407	?	Drew MacKellar et al	Washington State Department of Health Public Health Laboratories	Washington State Department of Health Public Health Laboratories	Washington
USA/WA-UW-21092818932/2021	EPI_ISL_5258501	OK557027.1	Pavitra Roychoudhury et al	UW Virology Lab	UW Virology Lab	North_King_County
USA/WA-MG_LHLV_22D/2021	EPI_ISL_12312428	?	Linhui Hao et al	UW-Virology	Michael Gale, Jr.	Washington
USA/WA-S15069/2021	EPI_ISL_7285594	OL740896.1	Deborah A. Nickerson et al	Overlake Hospital	Seattle Flu Study	Washington
USA/WA-UW-21110249517/2021	EPI_ISL_6267825	OL467375.1	Pavitra Roychoudhury et al	UW Virology Lab	UW Virology Lab	North_King_County
USA/WA-PHL-006243/2021	EPI_ISL_6931134	?	Drew MacKellar et al	Washington State Department of Health Public Health Laboratories	Washington State Department of Health Public Health Laboratories	Washington
USA/WA-S15000/2021	EPI_ISL_7285538	OL740833.1	Deborah A. Nickerson et al	Incyte Diagnostics Spokane	Seattle Flu Study	Washington
USA/WA-CDC-UW21071994085/2021	EPI_ISL_3149562	MZ754555.1	Pavitra Roychoudhury et al	UW Virology Lab	UW Virology Lab	North_King_County
USA/WA-PHL-001621/2021	EPI_ISL_3656655	?	Drew MacKellar et al	Washington State Department of Health Public Health Laboratories	Washington State Department of Health Public Health Laboratories	Washington
USA/WA-UW-21090833449/2021	EPI_ISL_4569350	OK334189.1	Pavitra Roychoudhury et al	UW Virology Lab	UW Virology Lab	North_King_County
USA/WA-S9651/2021	EPI_ISL_3104925	MZ616565.1	Deborah A. Nickerson et al	Northwest Laboratory	Seattle Flu Study	Washington
USA/WA-S14844/2021	EPI_ISL_7285405	OL740689.1	Deborah A. Nickerson et al	Incyte Diagnostics Spokane	Seattle Flu Study	Washington
USA/WA-S10467/2021	EPI_ISL_3832825	MZ976910.1	Deborah A. Nickerson et al	Interpath Laboratory	Seattle Flu Study	Washington
USA/WA-PHL-004570/2021	EPI_ISL_5778833	?	Drew MacKellar et al	Washington State Department of Health Public Health Laboratories	Washington State Department of Health Public Health Laboratories	Washington
USA/WA-CDC-UW21102031309/2021	EPI_ISL_5869338	OL360657.1	Pavitra Roychoudhury et al	UW Virology Lab	UW Virology Lab	South_King_County
USA/WA-CDC-UW21080213796/2021	EPI_ISL_3449082	MZ843079.1	Pavitra Roychoudhury et al	UW Virology Lab	UW Virology Lab	Washington
USA/WA-PHL-005437/2021	EPI_ISL_5990808	?	Drew MacKellar et al	Washington State Department of Health Public Health Laboratories	Washington State Department of Health Public Health Laboratories	Washington
USA/WA-UW-21043093926/2021	EPI_ISL_2618118	?	Pavitra Roychoudhury et al	UW Virology Lab	UW Virology Lab	North_King_County
USA/WA-UW-21072723209/2021	EPI_ISL_3507988	MZ835909.1	Pavitra Roychoudhury et al	UW Virology Lab	UW Virology Lab	North_King_County
USA/WA-PHL-005345/2021	EPI_ISL_5990718	?	Drew MacKellar et al	Washington State Department of Health Public Health Laboratories	Washington State Department of Health Public Health Laboratories	Washington
USA/WA-CDC-UW21121635692/2021	EPI_ISL_8163462	OM065555.1	Pavitra Roychoudhury et al	UW Virology Lab	UW Virology Lab	South_King_County
USA/WA-S14638/2021	EPI_ISL_7270056	OL740450.1	Deborah A. Nickerson et al	Northwest Laboratory	Seattle Flu Study	Washington
USA/WA-CDC-UW21071577997/2021	EPI_ISL_3161118	MZ729351.1	Pavitra Roychoudhury et al	UW Virology Lab	UW Virology Lab	North_King_County
USA/WA-CDC-UW21081737585/2021	EPI_ISL_3758980	OK068185.1	Pavitra Roychoudhury et al	UW Virology Lab	UW Virology Lab	North_King_County
USA/WA-PHL-004129/2021	EPI_ISL_5628452	?	Drew MacKellar et al	Washington State Department of Health Public Health Laboratories	Washington State Department of Health Public Health Laboratories	Washington
USA/WA-S11681/2021	EPI_ISL_4636395	OK335420.1	Deborah A. Nickerson et al	Northwest Laboratory	Seattle Flu Study	Washington
USA/WA-PHL-009395/2021	EPI_ISL_8564481	?	Drew MacKellar et al	Washington State Department of Health Public Health Laboratories	Washington State Department of Health Public Health Laboratories	Washington
USA/WA-PHL-001554/2021	EPI_ISL_3450984	?	Drew MacKellar et al	Washington State Department of Health Public Health Laboratories	Washington State Department of Health Public Health Laboratories	Washington
USA/WA-PHL-002907/2021	EPI_ISL_4411105	?	Drew MacKellar et al	Washington State Department of Health Public Health Laboratories	Washington State Department of Health Public Health Laboratories	Washington
USA/WA-PHL-002295/2021	EPI_ISL_4187003	?	Drew MacKellar et al	Washington State Department of Health Public Health Laboratories	Washington State Department of Health Public Health Laboratories	Washington
USA/WA-PHL-007703/2021	EPI_ISL_7738012	?	Drew MacKellar et al	Washington State Department of Health Public Health Laboratories	Washington State Department of Health Public Health Laboratories	Washington
USA/WA-PHL-004076/2021	EPI_ISL_5628405	?	Drew MacKellar et al	Washington State Department of Health Public Health Laboratories	Washington State Department of Health Public Health Laboratories	Washington
USA/WA-PHL-008481/2021	EPI_ISL_8209303	?	Drew MacKellar et al	Washington State Department of Health Public Health Laboratories	Washington State Department of Health Public Health Laboratories	Washington
USA/WA-CDC-UW21121089743/2021	EPI_ISL_7848979	OL914252.1	Pavitra Roychoudhury et al	UW Virology Lab	UW Virology Lab	North_King_County
USA/WA-S14596/2021	EPI_ISL_7270015	OL740409.1	Deborah A. Nickerson et al	Atlas Genomics	Seattle Flu Study	Washington
USA/WA-S15249/2021	EPI_ISL_7812525	OL904046.1	Deborah A. Nickerson et al	Overlake Hospital	Seattle Flu Study	Washington
USA/WA-UW-21042832498/2021	EPI_ISL_2233209	MZ278166.1	Pavitra Roychoudhury et al	UW Virology Lab	UW Virology Lab	North_King_County
USA/WA-S9829/2021	EPI_ISL_3346926	MZ768270.1	Deborah A. Nickerson et al	Northwest Laboratory	Seattle Flu Study	Washington
USA/WA-CDC-UW21121338486/2021	EPI_ISL_8131887	OM056148.1	Pavitra Roychoudhury et al	UW Virology Lab	UW Virology Lab	North_King_County
USA/WA-PHL-002164/2021	EPI_ISL_3921830	?	Drew MacKellar et al	Washington State Department of Health Public Health Laboratories	Washington State Department of Health Public Health Laboratories	Washington
USA/WA-CDC-UW21051730164/2021	EPI_ISL_2426372	MZ477092.1	Pavitra Roychoudhury et al	UW Virology Lab	UW Virology Lab	Washington
USA/WA-S11217/2021	EPI_ISL_4234717	OK147170.1	Deborah A. Nickerson et al	Atlas Genomics	Seattle Flu Study	Washington
USA/WA-CDC-UW21090998156/2021	EPI_ISL_4472580	OK301647.1	Pavitra Roychoudhury et al	UW Virology Lab	UW Virology Lab	South_King_County
USA/WA-S12862/2021	EPI_ISL_5629252	OK647333.1	Deborah A. Nickerson et al	Seattle Flu Study	Seattle Flu Study	Washington
USA/WA-PHL-006271/2021	EPI_ISL_6931159	?	Drew MacKellar et al	Washington State Department of Health Public Health Laboratories	Washington State Department of Health Public Health Laboratories	Washington
USA/WA-S11308/2021	EPI_ISL_4234219	OK147260.1	Deborah A. Nickerson et al	Incyte Diagnostics Spokane	Seattle Flu Study	Washington
USA/WA-S9540/2021	EPI_ISL_3105077	?	Deborah A. Nickerson et al	Incyte Diagnostics Spokane	Seattle Flu Study	Washington
USA/WA-CDC-UW21121348681/2021	EPI_ISL_7982475	OM004513.1	Pavitra Roychoudhury et al	UW Virology Lab	UW Virology Lab	South_King_County
USA/WA-CDC-UW21102178383/2021	EPI_ISL_6122336	OL476429.1	Pavitra Roychoudhury et al	UW Virology Lab	UW Virology Lab	Washington
USA/WA-PHL-007712/2021	EPI_ISL_7738165	?	Drew MacKellar et al	Washington State Department of Health Public Health Laboratories	Washington State Department of Health Public Health Laboratories	Washington
USA/WA-PHL-006948/2021	EPI_ISL_7506904	?	Drew MacKellar et al	Washington State Department of Health Public Health Laboratories	Washington State Department of Health Public Health Laboratories	Washington
USA/WA-CDC-UW21090951705/2021	EPI_ISL_4568904	OK399752.1	Pavitra Roychoudhury et al	UW Virology Lab	UW Virology Lab	South_King_County
USA/WA-OHSU-213431897/2021	EPI_ISL_7673902	?	Yun Wu et al	Kaiser Permanente NW Reginal Lab	OHSU MM Lab	Washington
USA/WA-PHL-005813/2021	EPI_ISL_6259096	?	Drew MacKellar et al	Washington State Department of Health Public Health Laboratories	Washington State Department of Health Public Health Laboratories	Washington
USA/WA-PHL-006008/2021	EPI_ISL_6608203	?	Drew MacKellar et al	Washington State Department of Health Public Health Laboratories	Washington State Department of Health Public Health Laboratories	Washington
USA/WA-UW-21072495653/2021	EPI_ISL_3412294	MZ815142.1	Pavitra Roychoudhury et al	UW Virology Lab	UW Virology Lab	Washington
USA/WA-PHL-002264/2021	EPI_ISL_3921895	?	Drew MacKellar et al	Washington State Department of Health Public Health Laboratories	Washington State Department of Health Public Health Laboratories	Washington
USA/WA-OHSU-213420917/2021	EPI_ISL_7673885	?	Yun Wu et al	Kaiser Permanente NW Reginal Lab	OHSU MM Lab	Washington
USA/WA-OHSU-13953/2021	EPI_ISL_7623613	?	Brendan L. O'Connell et al	OHSU Lab Services Molecular Microbiology Lab	Oregon SARS-CoV-2 Genome Sequencing Center	Washington
USA/WA-CDC-UW21062108585/2021	EPI_ISL_2803129	MZ532450.1	Pavitra Roychoudhury et al	UW Virology Lab	UW Virology Lab	North_King_County
USA/WA-S10561/2021	EPI_ISL_3832853	?	Deborah A. Nickerson et al	Northwest Laboratory	Seattle Flu Study	Washington
USA/WA-S10547/2021	EPI_ISL_3832751	?	Deborah A. Nickerson et al	Northwest Laboratory	Seattle Flu Study	Washington
USA/WA-PHL-007902/2021	EPI_ISL_7738131	?	Drew MacKellar et al	Washington State Department of Health Public Health Laboratories	Washington State Department of Health Public Health Laboratories	Washington
USA/WA-CDC-UW21090254525/2021	EPI_ISL_4395794	OK264980.1	Pavitra Roychoudhury et al	UW Virology Lab	UW Virology Lab	Washington
USA/WA-OHSU-212640792/2021	EPI_ISL_5238894	?	Yun Wu et al	Kaiser Permanente NW Reginal Lab	OHSU MM Lab	Washington
USA/WA-PHL-004719/2021	EPI_ISL_5778894	?	Drew MacKellar et al	Washington State Department of Health Public Health Laboratories	Washington State Department of Health Public Health Laboratories	Washington
USA/WA-S14879/2021	EPI_ISL_7285432	OL740715.1	Deborah A. Nickerson et al	Incyte Diagnostics Spokane	Seattle Flu Study	Washington
USA/WA-PHL-008135/2021	EPI_ISL_8146832	?	Drew MacKellar et al	Washington State Department of Health Public Health Laboratories	Washington State Department of Health Public Health Laboratories	Washington
USA/WA-PHL-001516/2021	EPI_ISL_3451029	?	Drew MacKellar et al	Washington State Department of Health Public Health Laboratories	Washington State Department of Health Public Health Laboratories	Washington
USA/WA-PHL-005511/2021	EPI_ISL_5903601	?	Drew MacKellar et al	Washington State Department of Health Public Health Laboratories	Washington State Department of Health Public Health Laboratories	Washington
USA/WA-S10361/2021	EPI_ISL_3372982	MZ770174.1	Deborah A. Nickerson et al	Atlas Genomics	Seattle Flu Study	South_King_County
USA/WA-S15329/2021	EPI_ISL_7812604	OL904125.1	Deborah A. Nickerson et al	Overlake Hospital	Seattle Flu Study	Washington
USA/WA-CDC-UW21081484811/2021	EPI_ISL_3759182	OK068380.1	Pavitra Roychoudhury et al	UW Virology Lab	UW Virology Lab	North_King_County
USA/WA-PHL-002072/2021	EPI_ISL_3921848	?	Drew MacKellar et al	Washington State Department of Health Public Health Laboratories	Washington State Department of Health Public Health Laboratories	Washington
USA/WA-PHL-005786/2021	EPI_ISL_6259120	?	Drew MacKellar et al	Washington State Department of Health Public Health Laboratories	Washington State Department of Health Public Health Laboratories	Washington
USA/WA-PHL-013301/2022	EPI_ISL_9818728	?	Drew MacKellar et al	Washington State Department of Health Public Health Laboratories	Washington State Department of Health Public Health Laboratories	Washington
USA/WA-UW-21061662592/2021	EPI_ISL_2864550	MZ613517.1	Pavitra Roychoudhury et al	UW Virology Lab	UW Virology Lab	Washington
USA/WA-CDC-UW21120660545/2021	EPI_ISL_8128119	OM056001.1	Pavitra Roychoudhury et al	UW Virology Lab	UW Virology Lab	Washington
USA/WA-S14953/2021	EPI_ISL_7285500	OL740788.1	Deborah A. Nickerson et al	Incyte Diagnostics Spokane	Seattle Flu Study	Washington
USA/WA-PHL-004675/2021	EPI_ISL_5687622	?	Drew MacKellar et al	Washington State Department of Health Public Health Laboratories	Washington State Department of Health Public Health Laboratories	Washington
USA/WA-OHSU-212150319/2021	EPI_ISL_3826991	?	Yun Wu et al	Kaiser Permanente NW Reginal Lab	OHSU MM Lab	Washington
USA/WA-PHL-006496/2021	EPI_ISL_6930272	?	Drew MacKellar et al	Washington State Department of Health Public Health Laboratories	Washington State Department of Health Public Health Laboratories	Washington
USA/WA-S11178/2021	EPI_ISL_4234759	?	Deborah A. Nickerson et al	Seattle Flu Study	Seattle Flu Study	Washington
USA/WA-S9777/2021	EPI_ISL_3346874	MZ768220.1	Deborah A. Nickerson et al	Northwest Laboratory	Seattle Flu Study	Washington
USA/WA-UW-2021040810481/2021	EPI_ISL_1715449	?	Pavitra Roychoudhury et al	UW Virology Lab	UW Virology Lab	North_King_County
USA/WA-UW-21112227736/2021	EPI_ISL_7546491	OL965376.1	Pavitra Roychoudhury et al	UW Virology Lab	UW Virology Lab	South_King_County
USA/WA-S18254/2021	EPI_ISL_10297703	OM801746.1	Deborah A. Nickerson et al	Seattle Flu Study	Seattle Flu Study	Washington
USA/WA-CDC-UW21062245076/2021	EPI_ISL_2803078	MZ532402.1	Pavitra Roychoudhury et al	UW Virology Lab	UW Virology Lab	North_King_County
USA/WA-S14724/2021	EPI_ISL_7270142	OL740536.1	Deborah A. Nickerson et al	Incyte Diagnostics Spokane	Seattle Flu Study	Washington
USA/WA-OHSU-213560650/2021	EPI_ISL_8879832	?	Yun Wu et al	Kaiser Permanente NW Reginal Lab	OHSU MM Lab	Washington
USA/WA-S10713/2021	EPI_ISL_4071370	?	Deborah A. Nickerson et al	Atlas Genomics	Seattle Flu Study	South_King_County
USA/WA-PHL-006088/2021	EPI_ISL_6608279	?	Drew MacKellar et al	Washington State Department of Health Public Health Laboratories	Washington State Department of Health Public Health Laboratories	Washington
USA/WA-PHL-004849/2021	EPI_ISL_5779017	?	Drew MacKellar et al	Washington State Department of Health Public Health Laboratories	Washington State Department of Health Public Health Laboratories	Washington
USA/WA-PHL-001463/2021	EPI_ISL_3450880	?	Drew MacKellar et al	Washington State Department of Health Public Health Laboratories	Washington State Department of Health Public Health Laboratories	Washington
USA/WA-UW-21072235993/2021	EPI_ISL_3412178	MZ815225.1	Pavitra Roychoudhury et al	UW Virology Lab	UW Virology Lab	North_King_County
USA/WA-CDC-UW21092101853/2021	EPI_ISL_13563960	?	Pavitra Roychoudhury et al	UW Virology Lab	UW Virology Lab	North_King_County
USA/WA-S14227/2021	EPI_ISL_6574640	?	Deborah A. Nickerson et al	Incyte Diagnostics Spokane	Seattle Flu Study	Washington
USA/WA-PHL-011696/2022	EPI_ISL_9243747	?	Drew MacKellar et al	Washington State Department of Health Public Health Laboratories	Washington State Department of Health Public Health Laboratories	Washington
USA/WA-CDC-UW21081028070/2021	EPI_ISL_3552349	MZ896088.1	Pavitra Roychoudhury et al	UW Virology Lab	UW Virology Lab	North_King_County
USA/WA-PHL-005188/2021	EPI_ISL_5990572	?	Drew MacKellar et al	Washington State Department of Health Public Health Laboratories	Washington State Department of Health Public Health Laboratories	Washington
USA/WA-PHL-005907/2021	EPI_ISL_6259089	?	Drew MacKellar et al	Washington State Department of Health Public Health Laboratories	Washington State Department of Health Public Health Laboratories	Washington
USA/WA-S15042/2021	EPI_ISL_7285569	OL740875.1	Deborah A. Nickerson et al	Incyte Diagnostics Spokane	Seattle Flu Study	Washington
USA/WA-S15494/2021	EPI_ISL_7812769	OL903974.1	Deborah A. Nickerson et al	Seattle Flu Study	Seattle Flu Study	Washington
USA/WA-OHSU-212980394/2021	EPI_ISL_7320950	?	Yun Wu et al	Kaiser Permanente NW Reginal Lab	OHSU MM Lab	Washington
USA/WA-PHL-008041/2021	EPI_ISL_7985909	?	Drew MacKellar et al	Washington State Department of Health Public Health Laboratories	Washington State Department of Health Public Health Laboratories	North_King_County
USA/WA-S14303/2021	EPI_ISL_6910234	OL676437.1	Deborah A. Nickerson et al	Overlake Hospital	Seattle Flu Study	Washington
USA/WA-PHL-005431/2021	EPI_ISL_5990802	?	Drew MacKellar et al	Washington State Department of Health Public Health Laboratories	Washington State Department of Health Public Health Laboratories	Washington
USA/WA-PHL-001444/2021	EPI_ISL_3450892	?	Drew MacKellar et al	Washington State Department of Health Public Health Laboratories	Washington State Department of Health Public Health Laboratories	Washington
USA/WA-CDC-UW22010464257/2022	EPI_ISL_8986079	OM348062.1	Pavitra Roychoudhury et al	UW Virology Lab	UW Virology Lab	South_King_County
USA/WA-S14131/2021	EPI_ISL_6574537	OL584757.1	Deborah A. Nickerson et al	Incyte Diagnostics Spokane	Seattle Flu Study	Washington
USA/WA-PHL-003973/2021	EPI_ISL_5687402	?	Drew MacKellar et al	Washington State Department of Health Public Health Laboratories	Washington State Department of Health Public Health Laboratories	Washington
USA/WA-CDC-UW21111909173/2021	EPI_ISL_6826446	OL679237.1	Pavitra Roychoudhury et al	UW Virology Lab	UW Virology Lab	North_King_County
USA/WA-CDC-UW21102067355/2021	EPI_ISL_5869507	OL360588.1	Pavitra Roychoudhury et al	UW Virology Lab	UW Virology Lab	South_King_County
USA/WA-OHSU-212140469/2021	EPI_ISL_3547382	?	Yun Wu et al	OHSU-MM Lab	OHSU MM Lab	Washington
USA/WA-S14071/2021	EPI_ISL_6574477	?	Deborah A. Nickerson et al	Northwest Laboratory	Seattle Flu Study	Washington
USA/WA-UW-21090341758/2021	EPI_ISL_4569212	OK332827.1	Pavitra Roychoudhury et al	UW Virology Lab	UW Virology Lab	South_King_County
USA/WA-S11964/2021	EPI_ISL_4872630	OK375031.1	Deborah A. Nickerson et al	Central Washington Hospital	Seattle Flu Study	Washington
USA/WA-UW-21042948545/2021	EPI_ISL_2618402	?	Pavitra Roychoudhury et al	UW Virology Lab	UW Virology Lab	Other_King_County
USA/WA-CDC-UW21082559237/2021	EPI_ISL_4035972	OK110689.1	Pavitra Roychoudhury et al	UW Virology Lab	UW Virology Lab	North_King_County
USA/WA-CDC-UW21092156891/2021	EPI_ISL_4742812	OK379853.1	Pavitra Roychoudhury et al	UW Virology Lab	UW Virology Lab	North_King_County
USA/WA-S10071/2021	EPI_ISL_3347151	MZ768501.1	Deborah A. Nickerson et al	Atlas Genomics	Seattle Flu Study	Washington
USA/WA-CDC-UW21070737647/2021	EPI_ISL_3063710	MZ667354.1	Pavitra Roychoudhury et al	UW Virology Lab	UW Virology Lab	North_King_County
USA/WA-PHL-009055/2021	EPI_ISL_8566817	?	Drew MacKellar et al	Washington State Department of Health Public Health Laboratories	Washington State Department of Health Public Health Laboratories	Washington
USA/WA-S15064/2021	EPI_ISL_7285590	OL740891.1	Deborah A. Nickerson et al	Overlake Hospital	Seattle Flu Study	North_King_County
USA/WA-S10575/2021	EPI_ISL_3832733	?	Deborah A. Nickerson et al	Seattle Flu Study	Seattle Flu Study	Washington
USA/WA-PHL-007289/2021	EPI_ISL_7492922	?	Drew MacKellar et al	Washington State Department of Health Public Health Laboratories	Washington State Department of Health Public Health Laboratories	Washington
USA/WA-PHL-006749/2021	EPI_ISL_6930438	?	Drew MacKellar et al	Washington State Department of Health Public Health Laboratories	Washington State Department of Health Public Health Laboratories	Washington
USA/WA-PHL-008224/2021	EPI_ISL_8146877	?	Drew MacKellar et al	Washington State Department of Health Public Health Laboratories	Washington State Department of Health Public Health Laboratories	Washington
USA/WA-S13976/2021	EPI_ISL_6574382	OL584614.1	Deborah A. Nickerson et al	Northwest Laboratory	Seattle Flu Study	Washington
USA/WA-S9510/2021	EPI_ISL_3105068	MZ616386.1	Deborah A. Nickerson et al	Seattle Flu Study	Seattle Flu Study	North_King_County
USA/WA-PHL-004440/2021	EPI_ISL_5687464	?	Drew MacKellar et al	Washington State Department of Health Public Health Laboratories	Washington State Department of Health Public Health Laboratories	Washington
USA/WA-PHL-001392/2021	EPI_ISL_3450879	?	Drew MacKellar et al	Washington State Department of Health Public Health Laboratories	Washington State Department of Health Public Health Laboratories	Washington
USA/WA-CDC-UW21120351872/2021	EPI_ISL_7545528	OL825513.1	Pavitra Roychoudhury et al	UW Virology Lab	UW Virology Lab	North_King_County
USA/WA-PHL-007059/2021	EPI_ISL_7507016	?	Drew MacKellar et al	Washington State Department of Health Public Health Laboratories	Washington State Department of Health Public Health Laboratories	Washington
USA/WA-S13326/2021	EPI_ISL_5880577	OL336136.1	Deborah A. Nickerson et al	Northwest Laboratory	Seattle Flu Study	Washington
USA/WA-S14659/2021	EPI_ISL_7270078	OL740471.1	Deborah A. Nickerson et al	Northwest Laboratory	Seattle Flu Study	Washington
USA/WA-S11610/2021	EPI_ISL_4636324	OK335512.1	Deborah A. Nickerson et al	Seattle Flu Study	Seattle Flu Study	Washington
USA/WA-PHL-003597/2021	EPI_ISL_5022378	?	Drew MacKellar et al	Washington State Department of Health Public Health Laboratories	Washington State Department of Health Public Health Laboratories	Washington
USA/WA-S14966/2021	EPI_ISL_7285396	?	Deborah A. Nickerson et al	Incyte Diagnostics Spokane	Seattle Flu Study	Washington
USA/WA-S12348/2021	EPI_ISL_5329218	OK546399.1	Deborah A. Nickerson et al	Northwest Laboratory	Seattle Flu Study	Washington
USA/WA-PHL-002362/2021	EPI_ISL_4187181	?	Drew MacKellar et al	Washington State Department of Health Public Health Laboratories	Washington State Department of Health Public Health Laboratories	Washington
USA/WA-PHL-002821/2021	EPI_ISL_4411095	?	Drew MacKellar et al	Washington State Department of Health Public Health Laboratories	Washington State Department of Health Public Health Laboratories	Washington
USA/WA-PHL-007419/2021	EPI_ISL_7492990	?	Drew MacKellar et al	Washington State Department of Health Public Health Laboratories	Washington State Department of Health Public Health Laboratories	Washington
USA/WA-S13901/2021	EPI_ISL_6490383	OL516284.1	Deborah A. Nickerson et al	Northwest Laboratory	Seattle Flu Study	Washington
USA/WA-S11620/2021	EPI_ISL_4636334	OK335361.1	Deborah A. Nickerson et al	Northwest Laboratory	Seattle Flu Study	Washington
USA/WA-S9604/2021	EPI_ISL_3105043	MZ616519.1	Deborah A. Nickerson et al	Northwest Laboratory	Seattle Flu Study	Washington
USA/WA-CDC-UW21101517340/2021	EPI_ISL_5530222	OK640738.1	Pavitra Roychoudhury et al	UW Virology Lab	UW Virology Lab	South_King_County
USA/WA-UW-21071448541/2021	EPI_ISL_3244916	MZ711503.1	Pavitra Roychoudhury et al	UW Virology Lab	UW Virology Lab	North_King_County
USA/WA-S12357/2021	EPI_ISL_5329220	OK546408.1	Deborah A. Nickerson et al	Northwest Laboratory	Seattle Flu Study	Washington
USA/WA-S12423/2021	EPI_ISL_5329237	OK546473.1	Deborah A. Nickerson et al	Northwest Laboratory	Seattle Flu Study	Washington
USA/WA-S9958/2021	EPI_ISL_3347048	MZ768392.1	Deborah A. Nickerson et al	Incyte Diagnostics Spokane	Seattle Flu Study	Washington
USA/WA-S10565/2021	EPI_ISL_3832842	?	Deborah A. Nickerson et al	Northwest Laboratory	Seattle Flu Study	Washington
USA/WA-S11626/2021	EPI_ISL_4636340	?	Deborah A. Nickerson et al	Northwest Laboratory	Seattle Flu Study	Washington
USA/WA-S14711/2021	EPI_ISL_7270129	OL740523.1	Deborah A. Nickerson et al	Incyte Diagnostics Spokane	Seattle Flu Study	Washington
USA/WA-PHL-004668/2021	EPI_ISL_5687616	?	Drew MacKellar et al	Washington State Department of Health Public Health Laboratories	Washington State Department of Health Public Health Laboratories	Washington
USA/WA-PHL-007229/2021	EPI_ISL_7492866	?	Drew MacKellar et al	Washington State Department of Health Public Health Laboratories	Washington State Department of Health Public Health Laboratories	Washington
USA/WA-S15320/2021	EPI_ISL_7812595	OL904116.1	Deborah A. Nickerson et al	Overlake Hospital	Seattle Flu Study	Washington
USA/WA-CDC-UW21121307988/2021	EPI_ISL_7982511	OM004422.1	Pavitra Roychoudhury et al	UW Virology Lab	UW Virology Lab	North_King_County
USA/WA-PHL-001502/2021	EPI_ISL_3450948	?	Drew MacKellar et al	Washington State Department of Health Public Health Laboratories	Washington State Department of Health Public Health Laboratories	Washington
USA/WA-PHL-009087/2021	EPI_ISL_8566847	?	Drew MacKellar et al	Washington State Department of Health Public Health Laboratories	Washington State Department of Health Public Health Laboratories	Washington
USA/WA-S10110/2021	EPI_ISL_3372888	MZ769945.1	Deborah A. Nickerson et al	Northwest Laboratory	Seattle Flu Study	Washington
USA/WA-S15040/2021	EPI_ISL_7285568	OL740873.1	Deborah A. Nickerson et al	Incyte Diagnostics Spokane	Seattle Flu Study	Washington
USA/WA-S13842/2021	EPI_ISL_6490324	OL516226.1	Deborah A. Nickerson et al	Northwest Laboratory	Seattle Flu Study	Washington
USA/WA-PHL-005395/2021	EPI_ISL_5990765	?	Drew MacKellar et al	Washington State Department of Health Public Health Laboratories	Washington State Department of Health Public Health Laboratories	Washington
USA/WA-S14742/2021	EPI_ISL_7270160	OL740554.1	Deborah A. Nickerson et al	Incyte Diagnostics Spokane	Seattle Flu Study	Washington
USA/WA-S12591/2021	EPI_ISL_5329293	OK546634.1	Deborah A. Nickerson et al	Seattle Flu Study	Seattle Flu Study	North_King_County
USA/WA-PHL-003990/2021	EPI_ISL_5687411	?	Drew MacKellar et al	Washington State Department of Health Public Health Laboratories	Washington State Department of Health Public Health Laboratories	Washington
USA/WA-S9030/2021	EPI_ISL_2736285	MZ469460.1	Deborah A. Nickerson et al	Atlas Genomics	Seattle Flu Study	South_King_County
USA/WA-UW-21090304731/2021	EPI_ISL_4569208	OK332823.1	Pavitra Roychoudhury et al	UW Virology Lab	UW Virology Lab	Washington
USA/WA-PHL-002206/2021	EPI_ISL_3921890	?	Drew MacKellar et al	Washington State Department of Health Public Health Laboratories	Washington State Department of Health Public Health Laboratories	Washington
USA/WA-S10956/2021	EPI_ISL_4198779	OK137342.1	Deborah A. Nickerson et al	Northwest Laboratory	Seattle Flu Study	Washington
USA/WA-UW-21100651878/2021	EPI_ISL_5396546	OK576323.1	Pavitra Roychoudhury et al	UW Virology Lab	UW Virology Lab	North_King_County
USA/WA-OHSU-15454/2021	EPI_ISL_9318843	?	Brendan L. O'Connell et al	OHSU Lab Services Molecular Microbiology Lab	Oregon SARS-CoV-2 Genome Sequencing Center	Washington
USA/WA-S9550/2021	EPI_ISL_3105044	MZ616478.1	Deborah A. Nickerson et al	Atlas Genomics	Seattle Flu Study	South_King_County
USA/WA-UW-21080266859/2021	EPI_ISL_4302001	OK178763.1	Pavitra Roychoudhury et al	UW Virology Lab	UW Virology Lab	North_King_County
USA/WA-S11324/2021	EPI_ISL_4234234	OK147276.1	Deborah A. Nickerson et al	Incyte Diagnostics Spokane	Seattle Flu Study	Washington
USA/WA-PHL-003045/2021	EPI_ISL_4945497	?	Drew MacKellar et al	Washington State Department of Health Public Health Laboratories	Washington State Department of Health Public Health Laboratories	Washington
USA/WA-PHL-003117/2021	EPI_ISL_4945514	?	Drew MacKellar et al	Washington State Department of Health Public Health Laboratories	Washington State Department of Health Public Health Laboratories	Washington
USA/WA-PHL-003044/2021	EPI_ISL_4945322	?	Drew MacKellar et al	Washington State Department of Health Public Health Laboratories	Washington State Department of Health Public Health Laboratories	Washington
USA/WA-S14224/2021	EPI_ISL_6574637	OL584848.1	Deborah A. Nickerson et al	Incyte Diagnostics Spokane	Seattle Flu Study	Washington
USA/WA-PHL-006835/2021	EPI_ISL_7506796	?	Drew MacKellar et al	Washington State Department of Health Public Health Laboratories	Washington State Department of Health Public Health Laboratories	Washington
USA/WA-PHL-005639/2021	EPI_ISL_6259165	?	Drew MacKellar et al	Washington State Department of Health Public Health Laboratories	Washington State Department of Health Public Health Laboratories	South_King_County
USA/WA-S14691/2021	EPI_ISL_7270109	OL740503.1	Deborah A. Nickerson et al	Incyte Diagnostics Spokane	Seattle Flu Study	Washington
USA/WA-PHL-002818/2021	EPI_ISL_4411092	?	Drew MacKellar et al	Washington State Department of Health Public Health Laboratories	Washington State Department of Health Public Health Laboratories	Washington
USA/WA-UW-21102154723/2021	EPI_ISL_6208914	OL467529.1	Pavitra Roychoudhury et al	UW Virology Lab	UW Virology Lab	South_King_County
USA/WA-S12956/2021	EPI_ISL_5629349	OK647804.1	Deborah A. Nickerson et al	Central Washington Hospital	Seattle Flu Study	Washington
USA/WA-CDC-UW21081461424/2021	EPI_ISL_3666557	MZ952301.1	Pavitra Roychoudhury et al	UW Virology Lab	UW Virology Lab	North_King_County
USA/WA-S14815/2021	EPI_ISL_7270229	OL740627.1	Deborah A. Nickerson et al	Incyte Diagnostics Spokane	Seattle Flu Study	Washington
USA/WA-PHL-002347/2021	EPI_ISL_4187140	?	Drew MacKellar et al	Washington State Department of Health Public Health Laboratories	Washington State Department of Health Public Health Laboratories	Washington
USA/WA-PHL-004957/2021	EPI_ISL_5779124	?	Drew MacKellar et al	Washington State Department of Health Public Health Laboratories	Washington State Department of Health Public Health Laboratories	Washington
USA/WA-S12873/2021	EPI_ISL_5629263	OK647341.1	Deborah A. Nickerson et al	Seattle Flu Study	Seattle Flu Study	Washington
USA/WA-PHL-008521/2021	EPI_ISL_8209340	?	Drew MacKellar et al	Washington State Department of Health Public Health Laboratories	Washington State Department of Health Public Health Laboratories	Washington
USA/WA-S13724/2021	EPI_ISL_6490204	OL516115.1	Deborah A. Nickerson et al	Incyte Diagnostics Spokane	Seattle Flu Study	Washington
USA/WA-S11836/2021	EPI_ISL_4873723	?	Deborah A. Nickerson et al	Overlake Hospital	Seattle Flu Study	Washington
USA/WA-S14915/2021	EPI_ISL_7285464	OL740750.1	Deborah A. Nickerson et al	Incyte Diagnostics Spokane	Seattle Flu Study	Washington
USA/WA-S13533/2021	EPI_ISL_5999632	OL373732.1	Deborah A. Nickerson et al	Atlas Genomics	Seattle Flu Study	Washington
USA/WA-PHL-008431/2021	EPI_ISL_7986007	?	Drew MacKellar et al	Washington State Department of Health Public Health Laboratories	Washington State Department of Health Public Health Laboratories	Washington
USA/WA-CDC-UW21102259608/2021	EPI_ISL_5900156	OL360704.1	Pavitra Roychoudhury et al	UW Virology Lab	UW Virology Lab	North_King_County
USA/WA-PHL-009069/2021	EPI_ISL_8566830	?	Drew MacKellar et al	Washington State Department of Health Public Health Laboratories	Washington State Department of Health Public Health Laboratories	Washington
USA/WA-PHL-016547/2021	EPI_ISL_11501271	?	Drew MacKellar et al	Washington State Department of Health Public Health Laboratories	Washington State Department of Health Public Health Laboratories	Washington
USA/WA-PHL-010127/2022	EPI_ISL_8676545	?	Drew MacKellar et al	Washington State Department of Health Public Health Laboratories	Washington State Department of Health Public Health Laboratories	Washington
USA/WA-PHL-004169/2021	EPI_ISL_5628490	?	Drew MacKellar et al	Washington State Department of Health Public Health Laboratories	Washington State Department of Health Public Health Laboratories	Washington
USA/WA-OHSU-13683/2021	EPI_ISL_7623431	?	Brendan L. O'Connell et al	OHSU Lab Services Molecular Microbiology Lab	Oregon SARS-CoV-2 Genome Sequencing Center	Washington
USA/WA-PHL-004189/2021	EPI_ISL_5628513	?	Drew MacKellar et al	Washington State Department of Health Public Health Laboratories	Washington State Department of Health Public Health Laboratories	Washington
USA/WA-PHL-002207/2021	EPI_ISL_3921777	?	Drew MacKellar et al	Washington State Department of Health Public Health Laboratories	Washington State Department of Health Public Health Laboratories	Washington
USA/WA-PHL-005551/2021	EPI_ISL_5990826	?	Drew MacKellar et al	Washington State Department of Health Public Health Laboratories	Washington State Department of Health Public Health Laboratories	Washington
USA/WA-OHSU-212361003/2021	EPI_ISL_4636832	?	Yun Wu et al	Kaiser Permanente NW Reginal Lab	OHSU MM Lab	Washington
USA/WA-UW-21113052157/2021	EPI_ISL_8033285	OM124111.1	Pavitra Roychoudhury et al	UW Virology Lab	UW Virology Lab	Washington
USA/WA-PHL-002584/2021	EPI_ISL_4187620	?	Drew MacKellar et al	Washington State Department of Health Public Health Laboratories	Washington State Department of Health Public Health Laboratories	Washington
USA/WA-PHL-015639/2022	EPI_ISL_10953676	?	Drew MacKellar et al	Washington State Department of Health Public Health Laboratories	Washington State Department of Health Public Health Laboratories	Washington
USA/WA-CDC-UW21090951804/2021	EPI_ISL_4568885	OK399767.1	Pavitra Roychoudhury et al	UW Virology Lab	UW Virology Lab	Washington
USA/WA-PHL-009164/2021	EPI_ISL_8564262	?	Drew MacKellar et al	Washington State Department of Health Public Health Laboratories	Washington State Department of Health Public Health Laboratories	Washington
USA/WA-PHL-008296/2021	EPI_ISL_8146893	?	Drew MacKellar et al	Washington State Department of Health Public Health Laboratories	Washington State Department of Health Public Health Laboratories	Washington
USA/WA-UW-21102180098/2021	EPI_ISL_6208777	OL467395.1	Pavitra Roychoudhury et al	UW Virology Lab	UW Virology Lab	South_King_County
USA/WA-UW-21111928071/2021	EPI_ISL_7546081	OL965393.1	Pavitra Roychoudhury et al	UW Virology Lab	UW Virology Lab	North_King_County
USA/WA-CDC-UW21102230102/2021	EPI_ISL_5900148	OL360711.1	Pavitra Roychoudhury et al	UW Virology Lab	UW Virology Lab	Washington
USA/WA-CDC-UW21111003772/2021	EPI_ISL_6596527	OL597488.1	Pavitra Roychoudhury et al	UW Virology Lab	UW Virology Lab	North_King_County
USA/WA-CDC-UW21101463582/2021	EPI_ISL_5530267	OK640668.1	Pavitra Roychoudhury et al	UW Virology Lab	UW Virology Lab	Washington
USA/WA-CDC-UW21100347553/2021	EPI_ISL_5161556	OK534511.1	Pavitra Roychoudhury et al	UW Virology Lab	UW Virology Lab	Washington
USA/WA-S11415/2021	EPI_ISL_4234411	OK147363.1	Deborah A. Nickerson et al	Incyte Diagnostics Spokane	Seattle Flu Study	Washington
USA/WA-PHL-003497/2021	EPI_ISL_5022295	?	Drew MacKellar et al	Washington State Department of Health Public Health Laboratories	Washington State Department of Health Public Health Laboratories	Washington
USA/WA-S15224/2021	EPI_ISL_7812500	OL904021.1	Deborah A. Nickerson et al	Overlake Hospital	Seattle Flu Study	Washington
USA/WA-PHL-005370/2021	EPI_ISL_5990741	?	Drew MacKellar et al	Washington State Department of Health Public Health Laboratories	Washington State Department of Health Public Health Laboratories	Washington
USA/WA-CDC-UW21120211284/2021	EPI_ISL_7738824	OL884577.1	Pavitra Roychoudhury et al	UW Virology Lab	UW Virology Lab	North_King_County
USA/WA-PHL-001520/2021	EPI_ISL_3450956	?	Drew MacKellar et al	Washington State Department of Health Public Health Laboratories	Washington State Department of Health Public Health Laboratories	Washington
USA/WA-PHL-005487/2021	EPI_ISL_5903580	?	Drew MacKellar et al	Washington State Department of Health Public Health Laboratories	Washington State Department of Health Public Health Laboratories	Washington
USA/WA-S12706/2021	EPI_ISL_5629090	OK647674.1	Deborah A. Nickerson et al	Incyte Diagnostics Spokane	Seattle Flu Study	Washington
USA/WA-CDC-UW21110338016/2021	EPI_ISL_6607025	OL606862.1	Pavitra Roychoudhury et al	UW Virology Lab	UW Virology Lab	North_King_County
USA/WA-PHL-008607/2021	EPI_ISL_8209413	?	Drew MacKellar et al	Washington State Department of Health Public Health Laboratories	Washington State Department of Health Public Health Laboratories	Washington
USA/WA-S14014/2021	EPI_ISL_6574420	OL584646.1	Deborah A. Nickerson et al	Northwest Laboratory	Seattle Flu Study	Washington
USA/WA-OHSU-213420286/2021	EPI_ISL_7673878	?	Yun Wu et al	Kaiser Permanente NW Reginal Lab	OHSU MM Lab	Washington
USA/WA-S13159/2021	EPI_ISL_5903178	OL333770.1	Deborah A. Nickerson et al	Central Washington Hospital	Seattle Flu Study	Washington
USA/WA-PHL-001187/2021	EPI_ISL_3016421	?	Drew MacKellar et al	Washington State Department of Health Public Health Laboratories	Washington State Department of Health Public Health Laboratories	Washington
USA/WA-PHL-001600/2021	EPI_ISL_3656612	?	Drew MacKellar et al	Washington State Department of Health Public Health Laboratories	Washington State Department of Health Public Health Laboratories	Washington
USA/WA-CDC-UW21070690565/2021	EPI_ISL_2967681	MZ581234.1	Pavitra Roychoudhury et al	UW Virology Lab	UW Virology Lab	North_King_County
USA/WA-PHL-004298/2021	EPI_ISL_5628612	?	Drew MacKellar et al	Washington State Department of Health Public Health Laboratories	Washington State Department of Health Public Health Laboratories	Washington
USA/WA-S12535/2021	EPI_ISL_5329187	OK546567.1	Deborah A. Nickerson et al	Central Washington Hospital	Seattle Flu Study	Washington
USA/WA-S11707/2021	EPI_ISL_4873540	OK374761.1	Deborah A. Nickerson et al	Seattle Flu Study	Seattle Flu Study	Washington
USA/WA-S13368/2021	EPI_ISL_5999463	OL373571.1	Deborah A. Nickerson et al	Incyte Diagnostics Spokane	Seattle Flu Study	Washington
USA/WA-PHL-001452/2021	EPI_ISL_3450905	?	Drew MacKellar et al	Washington State Department of Health Public Health Laboratories	Washington State Department of Health Public Health Laboratories	Washington
USA/WA-CDC-UW21062158206/2021	EPI_ISL_2803114	MZ532436.1	Pavitra Roychoudhury et al	UW Virology Lab	UW Virology Lab	North_King_County
USA/WA-S10429/2021	EPI_ISL_3832868	MZ976877.1	Deborah A. Nickerson et al	Central Washington Hospital	Seattle Flu Study	Washington
USA/WA-PHL-004563/2021	EPI_ISL_5778827	?	Drew MacKellar et al	Washington State Department of Health Public Health Laboratories	Washington State Department of Health Public Health Laboratories	Washington
USA/WA-PHL-006613/2021	EPI_ISL_6930382	?	Drew MacKellar et al	Washington State Department of Health Public Health Laboratories	Washington State Department of Health Public Health Laboratories	Washington
USA/WA-CDC-UW21120110723/2021	EPI_ISL_7546414	OL825329.1	Pavitra Roychoudhury et al	UW Virology Lab	UW Virology Lab	Washington
USA/WA-PHL-006468/2021	EPI_ISL_6931342	?	Drew MacKellar et al	Washington State Department of Health Public Health Laboratories	Washington State Department of Health Public Health Laboratories	Washington
USA/WA-S13536/2021	EPI_ISL_5999635	OL373734.1	Deborah A. Nickerson et al	Atlas Genomics	Seattle Flu Study	South_King_County
USA/WA-CDC-UW21090321550/2021	EPI_ISL_4472815	OK301880.1	Pavitra Roychoudhury et al	UW Virology Lab	UW Virology Lab	Washington
USA/WA-S9945/2021	EPI_ISL_3347036	MZ768380.1	Deborah A. Nickerson et al	Incyte Diagnostics Spokane	Seattle Flu Study	Washington
USA/WA-PHL-001699/2021	EPI_ISL_3656592	?	Drew MacKellar et al	Washington State Department of Health Public Health Laboratories	Washington State Department of Health Public Health Laboratories	Washington
USA/WA-S10249/2021	EPI_ISL_3372831	?	Deborah A. Nickerson et al	Northwest Laboratory	Seattle Flu Study	Washington
USA/WA-S14678/2021	EPI_ISL_7270097	OL740490.1	Deborah A. Nickerson et al	Incyte Diagnostics Spokane	Seattle Flu Study	Washington
USA/WA-S14192/2021	EPI_ISL_6574602	OL584817.1	Deborah A. Nickerson et al	Incyte Diagnostics Spokane	Seattle Flu Study	Washington
USA/WA-PHL-004777/2021	EPI_ISL_5778947	?	Drew MacKellar et al	Washington State Department of Health Public Health Laboratories	Washington State Department of Health Public Health Laboratories	Washington
USA/WA-PHL-003996/2021	EPI_ISL_5687415	?	Drew MacKellar et al	Washington State Department of Health Public Health Laboratories	Washington State Department of Health Public Health Laboratories	Washington
USA/WA-S12944/2021	EPI_ISL_5629337	OK647792.1	Deborah A. Nickerson et al	Central Washington Hospital	Seattle Flu Study	Washington
USA/WA-PHL-006001/2021	EPI_ISL_6608196	?	Drew MacKellar et al	Washington State Department of Health Public Health Laboratories	Washington State Department of Health Public Health Laboratories	Washington
USA/WA-PHL-005832/2021	EPI_ISL_6259171	?	Drew MacKellar et al	Washington State Department of Health Public Health Laboratories	Washington State Department of Health Public Health Laboratories	Washington
USA/WA-CDC-UW21100140510/2021	EPI_ISL_5161785	OK534265.1	Pavitra Roychoudhury et al	UW Virology Lab	UW Virology Lab	South_King_County
USA/WA-CDC-UW21060883062/2021	EPI_ISL_2549331	MZ415106.1	Pavitra Roychoudhury et al	UW Virology Lab	UW Virology Lab	North_King_County
USA/WA-CDC-UW21112366788/2021	EPI_ISL_7546512	OL825232.1	Pavitra Roychoudhury et al	UW Virology Lab	UW Virology Lab	Washington
USA/WA-PHL-007544/2021	EPI_ISL_7547332	?	Drew MacKellar et al	Washington State Department of Health Public Health Laboratories	Washington State Department of Health Public Health Laboratories	Washington
USA/WA-PHL-006319/2021	EPI_ISL_6931209	?	Drew MacKellar et al	Washington State Department of Health Public Health Laboratories	Washington State Department of Health Public Health Laboratories	Washington
USA/WA-PHL-005581/2021	EPI_ISL_5990854	?	Drew MacKellar et al	Washington State Department of Health Public Health Laboratories	Washington State Department of Health Public Health Laboratories	Washington
USA/WA-S14082/2021	EPI_ISL_6574488	?	Deborah A. Nickerson et al	Incyte Diagnostics Spokane	Seattle Flu Study	Washington
USA/WA-UW-21111805224/2021	EPI_ISL_7546278	OL965526.1	Pavitra Roychoudhury et al	UW Virology Lab	UW Virology Lab	South_King_County
USA/WA-PHL-002853/2021	EPI_ISL_4410729	?	Drew MacKellar et al	Washington State Department of Health Public Health Laboratories	Washington State Department of Health Public Health Laboratories	Washington
USA/WA-OHSU-213502669/2021	EPI_ISL_8477103	?	Yun Wu et al	Kaiser Permanente NW Reginal Lab	Oregon Health & Science University MM Lab	Washington
USA/WA-PHL-008402/2021	EPI_ISL_8146931	?	Drew MacKellar et al	Washington State Department of Health Public Health Laboratories	Washington State Department of Health Public Health Laboratories	Washington
USA/WA-S10831/2021	EPI_ISL_4198690	?	Deborah A. Nickerson et al	Incyte Diagnostics Spokane	Seattle Flu Study	Washington
USA/WA-PHL-006325/2021	EPI_ISL_6931215	?	Drew MacKellar et al	Washington State Department of Health Public Health Laboratories	Washington State Department of Health Public Health Laboratories	Washington
USA/WA-S9806/2021	EPI_ISL_3346903	MZ768248.1	Deborah A. Nickerson et al	Northwest Laboratory	Seattle Flu Study	Washington
USA/WA-S10735/2021	EPI_ISL_4071382	OK083366.1	Deborah A. Nickerson et al	Northwest Laboratory	Seattle Flu Study	Washington
USA/WA-PHL-003800/2021	EPI_ISL_5628324	?	Drew MacKellar et al	Washington State Department of Health Public Health Laboratories	Washington State Department of Health Public Health Laboratories	Washington
USA/WA-PHL-003155/2021	EPI_ISL_4945345	?	Drew MacKellar et al	Washington State Department of Health Public Health Laboratories	Washington State Department of Health Public Health Laboratories	Washington
USA/WA-PHL-001112/2021	EPI_ISL_3016352	?	Drew MacKellar et al	Washington State Department of Health Public Health Laboratories	Washington State Department of Health Public Health Laboratories	Washington
USA/WA-PHL-003288/2021	EPI_ISL_4945531	?	Drew MacKellar et al	Washington State Department of Health Public Health Laboratories	Washington State Department of Health Public Health Laboratories	Washington
USA/WA-PHL-008426/2021	EPI_ISL_7986002	?	Drew MacKellar et al	Washington State Department of Health Public Health Laboratories	Washington State Department of Health Public Health Laboratories	Washington
USA/WA-PHL-004510/2021	EPI_ISL_5687507	?	Drew MacKellar et al	Washington State Department of Health Public Health Laboratories	Washington State Department of Health Public Health Laboratories	Washington
USA/WA-S14211/2021	EPI_ISL_6574625	OL584836.1	Deborah A. Nickerson et al	Incyte Diagnostics Spokane	Seattle Flu Study	Washington
USA/WA-UW-21072462606/2021	EPI_ISL_4302470	OK542216.1	Pavitra Roychoudhury et al	UW Virology Lab	UW Virology Lab	North_King_County
USA/WA-S12550/2021	EPI_ISL_5329190	OK546582.1	Deborah A. Nickerson et al	Central Washington Hospital	Seattle Flu Study	Washington
USA/WA-PHL-008594/2021	EPI_ISL_8209400	?	Drew MacKellar et al	Washington State Department of Health Public Health Laboratories	Washington State Department of Health Public Health Laboratories	Washington
USA/WA-PHL-002460/2021	EPI_ISL_4187349	?	Drew MacKellar et al	Washington State Department of Health Public Health Laboratories	Washington State Department of Health Public Health Laboratories	Washington
USA/WA-PHL-005287/2021	EPI_ISL_5990665	?	Drew MacKellar et al	Washington State Department of Health Public Health Laboratories	Washington State Department of Health Public Health Laboratories	Washington
USA/WA-CDC-UW21122409232/2021	EPI_ISL_8480319	OM188601.1	Pavitra Roychoudhury et al	UW Virology Lab	UW Virology Lab	North_King_County
USA/WA-PHL-006909/2021	EPI_ISL_7506867	?	Drew MacKellar et al	Washington State Department of Health Public Health Laboratories	Washington State Department of Health Public Health Laboratories	Washington
USA/WA-PHL-007445/2021	EPI_ISL_7547193	?	Drew MacKellar et al	Washington State Department of Health Public Health Laboratories	Washington State Department of Health Public Health Laboratories	Washington
USA/WA-PHL-004700/2021	EPI_ISL_5778876	?	Drew MacKellar et al	Washington State Department of Health Public Health Laboratories	Washington State Department of Health Public Health Laboratories	Washington
USA/WA-PHL-001742/2021	EPI_ISL_3656834	?	Drew MacKellar et al	Washington State Department of Health Public Health Laboratories	Washington State Department of Health Public Health Laboratories	Washington
USA/WA-PHL-007462/2021	EPI_ISL_7547217	?	Drew MacKellar et al	Washington State Department of Health Public Health Laboratories	Washington State Department of Health Public Health Laboratories	Washington
USA/WA-PHL-002112/2021	EPI_ISL_3921716	?	Drew MacKellar et al	Washington State Department of Health Public Health Laboratories	Washington State Department of Health Public Health Laboratories	North_King_County
USA/WA-S15039/2021	EPI_ISL_7285567	OL740872.1	Deborah A. Nickerson et al	Incyte Diagnostics Spokane	Seattle Flu Study	Washington
USA/WA-Curative-090013/2021	EPI_ISL_2507286	?	Mikhail Hanewich-Hollatz et al	Curative Labs	Curative Labs	Washington
USA/WA-S10478/2021	EPI_ISL_3832857	MZ976921.1	Deborah A. Nickerson et al	Interpath Laboratory	Seattle Flu Study	Washington
USA/WA-PHL-006245/2021	EPI_ISL_6931136	?	Drew MacKellar et al	Washington State Department of Health Public Health Laboratories	Washington State Department of Health Public Health Laboratories	Washington
USA/WA-CDC-UW21090209795/2021	EPI_ISL_9429072	OK264960.1	Pavitra Roychoudhury et al	UW Virology Lab	UW Virology Lab	North_King_County
USA/WA-CDC-UW21111376953/2021	EPI_ISL_6667316	OL640067.1	Pavitra Roychoudhury et al	UW Virology Lab	UW Virology Lab	North_King_County
USA/WA-S10587/2021	EPI_ISL_3832713	MZ970405.1	Deborah A. Nickerson et al	Seattle Flu Study	Seattle Flu Study	Washington
USA/WA-PHL-003351/2021	EPI_ISL_5022168	?	Drew MacKellar et al	Washington State Department of Health Public Health Laboratories	Washington State Department of Health Public Health Laboratories	Washington
USA/WA-PHL-006708/2021	EPI_ISL_6931383	?	Drew MacKellar et al	Washington State Department of Health Public Health Laboratories	Washington State Department of Health Public Health Laboratories	Washington
USA/WA-S11881/2021	EPI_ISL_4872876	OK374959.1	Deborah A. Nickerson et al	Central Washington Hospital	Seattle Flu Study	Washington
USA/WA-PHL-003092/2021	EPI_ISL_4945510	?	Drew MacKellar et al	Washington State Department of Health Public Health Laboratories	Washington State Department of Health Public Health Laboratories	Washington
USA/WA-PHL-002383/2021	EPI_ISL_4187893	?	Drew MacKellar et al	Washington State Department of Health Public Health Laboratories	Washington State Department of Health Public Health Laboratories	Washington
USA/WA-PHL-005241/2021	EPI_ISL_5990621	?	Drew MacKellar et al	Washington State Department of Health Public Health Laboratories	Washington State Department of Health Public Health Laboratories	Washington
USA/WA-PHL-009335/2021	EPI_ISL_8564423	?	Drew MacKellar et al	Washington State Department of Health Public Health Laboratories	Washington State Department of Health Public Health Laboratories	Washington
USA/WA-OHSU-213492562/2021	EPI_ISL_8131026	?	Yun Wu et al	Kaiser Permanente NW Regional Lab	OHSU MM Lab	Washington
USA/WA-CDC-UW21072226726/2021	EPI_ISL_3236698	OK111598.1	Pavitra Roychoudhury et al	UW Virology Lab	UW Virology Lab	North_King_County
USA/WA-PHL-003737/2021	EPI_ISL_4945462	?	Drew MacKellar et al	Washington State Department of Health Public Health Laboratories	Washington State Department of Health Public Health Laboratories	Washington
USA/WA-S13429/2021	EPI_ISL_5999524	OL373632.1	Deborah A. Nickerson et al	Incyte Diagnostics Spokane	Seattle Flu Study	Washington
USA/WA-S10130/2021	EPI_ISL_3372798	MZ769965.1	Deborah A. Nickerson et al	Northwest Laboratory	Seattle Flu Study	Washington
USA/WA-CDC-UW21080932940/2021	EPI_ISL_3547198	MZ895898.1	Pavitra Roychoudhury et al	UW Virology Lab	UW Virology Lab	South_King_County
USA/WA-CDC-UW21121097230/2021	EPI_ISL_7830954	OL914269.1	Pavitra Roychoudhury et al	UW Virology Lab	UW Virology Lab	North_King_County
USA/WA-S13327/2021	EPI_ISL_5880578	?	Deborah A. Nickerson et al	Northwest Laboratory	Seattle Flu Study	Washington
USA/WA-OHSU-213481335/2021	EPI_ISL_7889056	?	Yun Wu et al	Kaiser Permanente NW Reginal Lab	OHSU MM Lab	Washington
USA/WA-PHL-006442/2021	EPI_ISL_6931320	?	Drew MacKellar et al	Washington State Department of Health Public Health Laboratories	Washington State Department of Health Public Health Laboratories	Washington
USA/WA-PHL-006642/2021	EPI_ISL_6930413	?	Drew MacKellar et al	Washington State Department of Health Public Health Laboratories	Washington State Department of Health Public Health Laboratories	Washington
USA/WA-PHL-008119/2021	EPI_ISL_7985981	?	Drew MacKellar et al	Washington State Department of Health Public Health Laboratories	Washington State Department of Health Public Health Laboratories	Washington
USA/WA-PHL-001855/2021	EPI_ISL_3656478	?	Drew MacKellar et al	Washington State Department of Health Public Health Laboratories	Washington State Department of Health Public Health Laboratories	Washington
USA/WA-CDC-UW21120337384/2021	EPI_ISL_7545555	OL825503.1	Pavitra Roychoudhury et al	UW Virology Lab	UW Virology Lab	North_King_County
USA/WA-PHL-008213/2021	EPI_ISL_8146871	?	Drew MacKellar et al	Washington State Department of Health Public Health Laboratories	Washington State Department of Health Public Health Laboratories	Washington
USA/WA-CDC-UW21080894572/2021	EPI_ISL_3547242	MZ895941.1	Pavitra Roychoudhury et al	UW Virology Lab	UW Virology Lab	Washington
USA/WA-OHSU-212320440/2021	EPI_ISL_4262466	?	Yun Wu et al	Kaiser Permanente NW Reginal Lab	OHSU MM Lab	Washington
USA/WA-PHL-002795/2021	EPI_ISL_4410739	?	Drew MacKellar et al	Washington State Department of Health Public Health Laboratories	Washington State Department of Health Public Health Laboratories	Washington
USA/WA-PHL-003570/2021	EPI_ISL_5022358	?	Drew MacKellar et al	Washington State Department of Health Public Health Laboratories	Washington State Department of Health Public Health Laboratories	Washington
USA/WA-OHSU-213422324/2021	EPI_ISL_7673894	?	Yun Wu et al	Kaiser Permanente NW Reginal Lab	OHSU MM Lab	Washington
USA/WA-PHL-004983/2021	EPI_ISL_5779148	?	Drew MacKellar et al	Washington State Department of Health Public Health Laboratories	Washington State Department of Health Public Health Laboratories	Washington
USA/WA-S9640/2021	EPI_ISL_3105100	MZ616554.1	Deborah A. Nickerson et al	Northwest Laboratory	Seattle Flu Study	Washington
USA/WA-PHL-007070/2021	EPI_ISL_7507027	?	Drew MacKellar et al	Washington State Department of Health Public Health Laboratories	Washington State Department of Health Public Health Laboratories	Washington
USA/WA-S11576/2021	EPI_ISL_4636290	OK335332.1	Deborah A. Nickerson et al	Northwest Laboratory	Seattle Flu Study	Washington
USA/WA-CDC-UW21061468939/2021	EPI_ISL_2618009	MZ440953.1	Pavitra Roychoudhury et al	UW Virology Lab	UW Virology Lab	North_King_County
USA/WA-PHL-003573/2021	EPI_ISL_5022359	?	Drew MacKellar et al	Washington State Department of Health Public Health Laboratories	Washington State Department of Health Public Health Laboratories	Washington
USA/WA-S12651/2021	EPI_ISL_5329412	OK546692.1	Deborah A. Nickerson et al	Seattle Flu Study	Seattle Flu Study	South_King_County
USA/WA-PHL-002992/2021	EPI_ISL_4410785	?	Drew MacKellar et al	Washington State Department of Health Public Health Laboratories	Washington State Department of Health Public Health Laboratories	Washington
USA/WA-UW-21062996878/2021	EPI_ISL_3091001	MZ637288.1	Pavitra Roychoudhury et al	UW Virology Lab	UW Virology Lab	North_King_County
USA/WA-CDC-UW21121558450/2021	EPI_ISL_8131739	OM056367.1	Pavitra Roychoudhury et al	UW Virology Lab	UW Virology Lab	South_King_County
USA/WA-UW-21072285009/2021	EPI_ISL_3412257	MZ815284.1	Pavitra Roychoudhury et al	UW Virology Lab	UW Virology Lab	South_King_County
USA/WA-OHSU-213481250/2021	EPI_ISL_7889054	?	Yun Wu et al	Kaiser Permanente NW Reginal Lab	OHSU MM Lab	Washington
USA/WA-PHL-006038/2021	EPI_ISL_6608228	?	Drew MacKellar et al	Washington State Department of Health Public Health Laboratories	Washington State Department of Health Public Health Laboratories	Washington
USA/WA-S15010/2021	EPI_ISL_7285546	OL740843.1	Deborah A. Nickerson et al	Incyte Diagnostics Spokane	Seattle Flu Study	Washington
USA/WA-S13891/2021	EPI_ISL_6490373	OL516274.1	Deborah A. Nickerson et al	Northwest Laboratory	Seattle Flu Study	Washington
USA/WA-PHL-006215/2021	EPI_ISL_6931106	?	Drew MacKellar et al	Washington State Department of Health Public Health Laboratories	Washington State Department of Health Public Health Laboratories	Washington
USA/WA-PHL-002661/2021	EPI_ISL_4410735	?	Drew MacKellar et al	Washington State Department of Health Public Health Laboratories	Washington State Department of Health Public Health Laboratories	Washington
USA/WA-S11108/2021	EPI_ISL_4198866	OK137493.1	Deborah A. Nickerson et al	Incyte Diagnostics Spokane	Seattle Flu Study	Washington
USA/WA-PHL-008386/2021	EPI_ISL_8147061	?	Drew MacKellar et al	Washington State Department of Health Public Health Laboratories	Washington State Department of Health Public Health Laboratories	Washington
USA/WA-PHL-005280/2021	EPI_ISL_5990659	?	Drew MacKellar et al	Washington State Department of Health Public Health Laboratories	Washington State Department of Health Public Health Laboratories	Washington
USA/WA-PHL-007742/2021	EPI_ISL_7738034	?	Drew MacKellar et al	Washington State Department of Health Public Health Laboratories	Washington State Department of Health Public Health Laboratories	Washington
USA/WA-UW-21102851499/2021	EPI_ISL_6568698	OL606907.1	Pavitra Roychoudhury et al	UW Virology Lab	UW Virology Lab	North_King_County
USA/WA-S14108/2021	EPI_ISL_6574514	OL584736.1	Deborah A. Nickerson et al	Incyte Diagnostics Spokane	Seattle Flu Study	Washington
USA/WA-CDC-UW21090226728/2021	EPI_ISL_4300246	OK206660.1	Pavitra Roychoudhury et al	UW Virology Lab	UW Virology Lab	South_King_County
USA/WA-CDC-UW21080154037/2021	EPI_ISL_3411148	MZ967506.1	Pavitra Roychoudhury et al	UW Virology Lab	UW Virology Lab	Washington
USA/WA-UW-21071223845/2021	EPI_ISL_3133269	MZ664432.1	Pavitra Roychoudhury et al	UW Virology Lab	UW Virology Lab	South_King_County
USA/WA-S12281/2021	EPI_ISL_5058416	OK464775.1	Deborah A. Nickerson et al	Incyte Diagnostics Spokane	Seattle Flu Study	Washington
USA/WA-S13446/2021	EPI_ISL_5999545	OL373648.1	Deborah A. Nickerson et al	Incyte Diagnostics Spokane	Seattle Flu Study	Washington
USA/WA-PHL-007308/2021	EPI_ISL_7492942	?	Drew MacKellar et al	Washington State Department of Health Public Health Laboratories	Washington State Department of Health Public Health Laboratories	Washington
USA/WA-CDC-UW21073159994/2021	EPI_ISL_3411216	MZ967571.1	Pavitra Roychoudhury et al	UW Virology Lab	UW Virology Lab	South_King_County
USA/WA-CDC-UW21073166621/2021	EPI_ISL_3369576	MZ788452.1	Pavitra Roychoudhury et al	UW Virology Lab	UW Virology Lab	North_King_County
USA/WA-S10180/2021	EPI_ISL_3372963	?	Deborah A. Nickerson et al	Northwest Laboratory	Seattle Flu Study	Washington
USA/WA-PHL-007800/2021	EPI_ISL_7738197	?	Drew MacKellar et al	Washington State Department of Health Public Health Laboratories	Washington State Department of Health Public Health Laboratories	Washington
USA/WA-PHL-006772/2021	EPI_ISL_6930459	?	Drew MacKellar et al	Washington State Department of Health Public Health Laboratories	Washington State Department of Health Public Health Laboratories	Washington
USA/WA-S10760/2021	EPI_ISL_4071452	OK083389.1	Deborah A. Nickerson et al	Northwest Laboratory	Seattle Flu Study	Washington
USA/WA-PHL-006433/2021	EPI_ISL_6931312	?	Drew MacKellar et al	Washington State Department of Health Public Health Laboratories	Washington State Department of Health Public Health Laboratories	Washington
USA/WA-S9438/2021	EPI_ISL_3015823	MZ513857.1	Deborah A. Nickerson et al	Northwest Laboratory	Seattle Flu Study	Washington
USA/WA-CDC-UW21062088699/2021	EPI_ISL_2693147	MZ477914.1	Pavitra Roychoudhury et al	UW Virology Lab	UW Virology Lab	Washington
USA/WA-PHL-006098/2021	EPI_ISL_6608288	?	Drew MacKellar et al	Washington State Department of Health Public Health Laboratories	Washington State Department of Health Public Health Laboratories	Washington
USA/WA-PHL-007285/2021	EPI_ISL_7492919	?	Drew MacKellar et al	Washington State Department of Health Public Health Laboratories	Washington State Department of Health Public Health Laboratories	Washington
USA/WA-PHL-006357/2021	EPI_ISL_6931246	?	Drew MacKellar et al	Washington State Department of Health Public Health Laboratories	Washington State Department of Health Public Health Laboratories	Washington
USA/WA-PHL-002111/2021	EPI_ISL_3921865	?	Drew MacKellar et al	Washington State Department of Health Public Health Laboratories	Washington State Department of Health Public Health Laboratories	Washington
USA/WA-PHL-001481/2021	EPI_ISL_3450898	?	Drew MacKellar et al	Washington State Department of Health Public Health Laboratories	Washington State Department of Health Public Health Laboratories	Washington
USA/WA-PHL-001846/2021	EPI_ISL_3656475	?	Drew MacKellar et al	Washington State Department of Health Public Health Laboratories	Washington State Department of Health Public Health Laboratories	Washington
USA/WA-CDC-UW21072038204/2021	EPI_ISL_3244870	OK111853.1	Pavitra Roychoudhury et al	UW Virology Lab	UW Virology Lab	North_King_County
USA/WA-PHL-004066/2021	EPI_ISL_5628396	?	Drew MacKellar et al	Washington State Department of Health Public Health Laboratories	Washington State Department of Health Public Health Laboratories	Washington
USA/WA-PHL-003303/2021	EPI_ISL_4945601	?	Drew MacKellar et al	Washington State Department of Health Public Health Laboratories	Washington State Department of Health Public Health Laboratories	Washington
USA/WA-CDC-UW21101192086/2021	EPI_ISL_5532988	OK640483.1	Pavitra Roychoudhury et al	UW Virology Lab	UW Virology Lab	North_King_County
USA/WA-S10976/2021	EPI_ISL_4198808	OK137362.1	Deborah A. Nickerson et al	Northwest Laboratory	Seattle Flu Study	Washington
USA/WA-S15378/2021	EPI_ISL_7812653	OL904173.1	Deborah A. Nickerson et al	Incyte Diagnostics Spokane	Seattle Flu Study	Washington
USA/WA-OHSU-213341717/2021	EPI_ISL_9400571	?	Yun Wu et al	Kaiser Permanente NW Reginal Lab	OHSU MM Lab	Washington
USA/WA-CDC-UW21113074543/2021	EPI_ISL_7738883	OL884537.1	Pavitra Roychoudhury et al	UW Virology Lab	UW Virology Lab	South_King_County
USA/WA-S18237/2021	EPI_ISL_10297685	OM801729.1	Deborah A. Nickerson et al	Seattle Flu Study	Seattle Flu Study	Washington
USA/WA-PHL-005020/2021	EPI_ISL_5903396	?	Drew MacKellar et al	Washington State Department of Health Public Health Laboratories	Washington State Department of Health Public Health Laboratories	South_King_County
USA/WA-PHL-003479/2021	EPI_ISL_5022280	?	Drew MacKellar et al	Washington State Department of Health Public Health Laboratories	Washington State Department of Health Public Health Laboratories	Washington
USA/WA-PHL-002796/2021	EPI_ISL_4410740	?	Drew MacKellar et al	Washington State Department of Health Public Health Laboratories	Washington State Department of Health Public Health Laboratories	Washington
USA/WA-PHL-006020/2021	EPI_ISL_6608214	?	Drew MacKellar et al	Washington State Department of Health Public Health Laboratories	Washington State Department of Health Public Health Laboratories	Washington
USA/WA-S13099/2021	EPI_ISL_5903120	OL333711.1	Deborah A. Nickerson et al	Atlas Genomics	Seattle Flu Study	Washington
USA/WA-CDC-UW21121073431/2021	EPI_ISL_7830836	OL914350.1	Pavitra Roychoudhury et al	UW Virology Lab	UW Virology Lab	South_King_County
USA/WA-OHSU-14932/2021	EPI_ISL_8161150	?	Brendan L. O'Connell et al	OHSU Lab Services Molecular Microbiology Lab	Oregon SARS-CoV-2 Genome Sequencing Center	Washington
USA/WA-CDC-UW21091816655/2021	EPI_ISL_4742988	OK379707.1	Pavitra Roychoudhury et al	UW Virology Lab	UW Virology Lab	North_King_County
USA/WA-PHL-008466/2021	EPI_ISL_8209288	?	Drew MacKellar et al	Washington State Department of Health Public Health Laboratories	Washington State Department of Health Public Health Laboratories	Washington
USA/WA-PHL-005973/2021	EPI_ISL_6608166	?	Drew MacKellar et al	Washington State Department of Health Public Health Laboratories	Washington State Department of Health Public Health Laboratories	Washington
USA/WA-UW-21061679448/2021	EPI_ISL_2864541	MZ613542.1	Pavitra Roychoudhury et al	UW Virology Lab	UW Virology Lab	Washington
USA/WA-S14189/2021	EPI_ISL_6574599	OL584814.1	Deborah A. Nickerson et al	Incyte Diagnostics Spokane	Seattle Flu Study	Washington
USA/WA-PHL-002654/2021	EPI_ISL_4410841	?	Drew MacKellar et al	Washington State Department of Health Public Health Laboratories	Washington State Department of Health Public Health Laboratories	Washington
USA/WA-PHL-005704/2021	EPI_ISL_6259012	?	Drew MacKellar et al	Washington State Department of Health Public Health Laboratories	Washington State Department of Health Public Health Laboratories	Washington
USA/WA-OHSU-213422275/2021	EPI_ISL_7673892	?	Yun Wu et al	Kaiser Permanente NW Reginal Lab	OHSU MM Lab	Washington
USA/WA-UW-2021041244547/2021	EPI_ISL_1789403	MZ231834.1	Pavitra Roychoudhury et al	UW Virology Lab	UW Virology Lab	North_King_County
USA/WA-UW-21081659055/2021	EPI_ISL_4434824	OK261720.1	Pavitra Roychoudhury et al	UW Virology Lab	UW Virology Lab	South_King_County
USA/WA-CDC-UW21101874457/2021	EPI_ISL_5869413	OL360497.1	Pavitra Roychoudhury et al	UW Virology Lab	UW Virology Lab	South_King_County
USA/WA-S14086/2021	EPI_ISL_6574492	OL584714.1	Deborah A. Nickerson et al	Incyte Diagnostics Spokane	Seattle Flu Study	Washington
USA/WA-S13307/2021	EPI_ISL_5880558	OL336118.1	Deborah A. Nickerson et al	Northwest Laboratory	Seattle Flu Study	Washington
USA/WA-PHL-002640/2021	EPI_ISL_4411073	?	Drew MacKellar et al	Washington State Department of Health Public Health Laboratories	Washington State Department of Health Public Health Laboratories	Washington
USA/WA-PHL-004247/2021	EPI_ISL_5628567	?	Drew MacKellar et al	Washington State Department of Health Public Health Laboratories	Washington State Department of Health Public Health Laboratories	Washington
USA/WA-PHL-001553/2021	EPI_ISL_3451040	?	Drew MacKellar et al	Washington State Department of Health Public Health Laboratories	Washington State Department of Health Public Health Laboratories	Washington
USA/WA-S9497/2021	EPI_ISL_3104891	MZ616438.1	Deborah A. Nickerson et al	Incyte Diagnostics Spokane	Seattle Flu Study	Washington
USA/WA-PHL-004502/2021	EPI_ISL_5687650	?	Drew MacKellar et al	Washington State Department of Health Public Health Laboratories	Washington State Department of Health Public Health Laboratories	Washington
USA/WA-CDC-UW21050288724/2021	EPI_ISL_2105091	MZ217750.1	Pavitra Roychoudhury et al	UW Virology Lab	UW Virology Lab	Washington
USA/WA-OHSU-213140827/2021	EPI_ISL_7321074	?	Yun Wu et al	Kaiser Permanente NW Reginal Lab	OHSU MM Lab	Washington
USA/WA-CDC-UW21081437764/2021	EPI_ISL_3759208	OK068406.1	Pavitra Roychoudhury et al	UW Virology Lab	UW Virology Lab	North_King_County
USA/WA-PHL-001098/2021	EPI_ISL_3216947	?	Drew MacKellar et al	Washington State Department of Health Public Health Laboratories	Washington State Department of Health Public Health Laboratories	Washington
USA/WA-CDC-UW21121320522/2021	EPI_ISL_8058753	OM004445.1	Pavitra Roychoudhury et al	UW Virology Lab	UW Virology Lab	North_King_County
USA/WA-UW-21121002637/2021	EPI_ISL_8143146	OM125355.1	Pavitra Roychoudhury et al	UW Virology Lab	UW Virology Lab	North_King_County
USA/WA-CDC-UW21090213930/2021	EPI_ISL_4300234	OK206648.1	Pavitra Roychoudhury et al	UW Virology Lab	UW Virology Lab	North_King_County
USA/WA-S15276/2021	EPI_ISL_7812552	OL904072.1	Deborah A. Nickerson et al	Overlake Hospital	Seattle Flu Study	Washington
USA/WA-S11155/2021	EPI_ISL_4234593	OK147384.1	Deborah A. Nickerson et al	Seattle Flu Study	Seattle Flu Study	North_King_County
USA/WA-CDC-UW21082852205/2021	EPI_ISL_4169313	OK158765.1	Pavitra Roychoudhury et al	UW Virology Lab	UW Virology Lab	North_King_County
USA/WA-S10974/2021	EPI_ISL_4198828	OK137360.1	Deborah A. Nickerson et al	Northwest Laboratory	Seattle Flu Study	Washington
USA/WA-PHL-004165/2021	EPI_ISL_5628486	?	Drew MacKellar et al	Washington State Department of Health Public Health Laboratories	Washington State Department of Health Public Health Laboratories	Washington
USA/WA-PHL-004552/2021	EPI_ISL_5778818	?	Drew MacKellar et al	Washington State Department of Health Public Health Laboratories	Washington State Department of Health Public Health Laboratories	Washington
USA/WA-PHL-004314/2021	EPI_ISL_5628628	?	Drew MacKellar et al	Washington State Department of Health Public Health Laboratories	Washington State Department of Health Public Health Laboratories	Washington
USA/WA-UW-21080337431/2021	EPI_ISL_4301967	OK178729.1	Pavitra Roychoudhury et al	UW Virology Lab	UW Virology Lab	Washington
USA/WA-OHSU-12459/2021	EPI_ISL_4493967	?	Brendan L. O'Connell et al	OHSU Lab Services Molecular Microbiology Lab	Oregon SARS-CoV-2 Genome Sequencing Center	Washington
USA/WA-CDC-UW21092510300/2021	EPI_ISL_5001961	OK448037.1	Pavitra Roychoudhury et al	UW Virology Lab	UW Virology Lab	South_King_County
USA/WA-PHL-007770/2021	EPI_ISL_7738053	?	Drew MacKellar et al	Washington State Department of Health Public Health Laboratories	Washington State Department of Health Public Health Laboratories	Washington
USA/WA-S11531/2021	EPI_ISL_4636241	OK335288.1	Deborah A. Nickerson et al	Northwest Laboratory	Seattle Flu Study	Washington
USA/WA-CDC-UW21081464865/2021	EPI_ISL_3666211	MZ951967.1	Pavitra Roychoudhury et al	UW Virology Lab	UW Virology Lab	Washington
USA/WA-S13452/2021	EPI_ISL_5999551	OL373654.1	Deborah A. Nickerson et al	Incyte Diagnostics Spokane	Seattle Flu Study	Washington
USA/WA-PHL-004434/2021	EPI_ISL_5687458	?	Drew MacKellar et al	Washington State Department of Health Public Health Laboratories	Washington State Department of Health Public Health Laboratories	Washington
USA/WA-PHL-007698/2021	EPI_ISL_7738187	?	Drew MacKellar et al	Washington State Department of Health Public Health Laboratories	Washington State Department of Health Public Health Laboratories	Washington
USA/WA-S12464/2021	EPI_ISL_5329383	OK546508.1	Deborah A. Nickerson et al	Atlas Genomics	Seattle Flu Study	Washington
USA/WA-S13574/2021	EPI_ISL_5999676	OL373770.1	Deborah A. Nickerson et al	Atlas Genomics	Seattle Flu Study	Washington
USA/WA-UW-21042100798/2021	EPI_ISL_2082516	MZ191983.1	Pavitra Roychoudhury et al	UW Virology Lab	UW Virology Lab	North_King_County
USA/WA-S12383/2021	EPI_ISL_5329241	OK546433.1	Deborah A. Nickerson et al	Northwest Laboratory	Seattle Flu Study	Washington
USA/WA-S10057/2021	EPI_ISL_3347137	MZ768487.1	Deborah A. Nickerson et al	Atlas Genomics	Seattle Flu Study	South_King_County
USA/WA-CDC-UW21090931924/2021	EPI_ISL_4568894	OK399775.1	Pavitra Roychoudhury et al	UW Virology Lab	UW Virology Lab	South_King_County
USA/WA-S9441/2021	EPI_ISL_3015826	MZ513860.1	Deborah A. Nickerson et al	Northwest Laboratory	Seattle Flu Study	Washington
USA/WA-S13960/2021	EPI_ISL_6490443	OL516342.1	Deborah A. Nickerson et al	Northwest Laboratory	Seattle Flu Study	Washington
USA/WA-PHL-008115/2021	EPI_ISL_7985977	?	Drew MacKellar et al	Washington State Department of Health Public Health Laboratories	Washington State Department of Health Public Health Laboratories	Washington
USA/WA-PHL-004836/2021	EPI_ISL_5779004	?	Drew MacKellar et al	Washington State Department of Health Public Health Laboratories	Washington State Department of Health Public Health Laboratories	Washington
USA/WA-OHSU-212680196/2021	EPI_ISL_5238900	?	Yun Wu et al	Kaiser Permanente NW Reginal Lab	OHSU MM Lab	Washington
USA/WA-PHL-003687/2021	EPI_ISL_4945362	?	Drew MacKellar et al	Washington State Department of Health Public Health Laboratories	Washington State Department of Health Public Health Laboratories	Washington
USA/WA-PHL-002384/2021	EPI_ISL_4187212	?	Drew MacKellar et al	Washington State Department of Health Public Health Laboratories	Washington State Department of Health Public Health Laboratories	Washington
USA/WA-S11608/2021	EPI_ISL_4636322	OK335510.1	Deborah A. Nickerson et al	Seattle Flu Study	Seattle Flu Study	Washington
USA/WA-PHL-002023/2021	EPI_ISL_3921882	?	Drew MacKellar et al	Washington State Department of Health Public Health Laboratories	Washington State Department of Health Public Health Laboratories	Washington
USA/WA-CDC-UW21120187642/2021	EPI_ISL_7546370	OL825313.1	Pavitra Roychoudhury et al	UW Virology Lab	UW Virology Lab	Washington
USA/WA-OHSU-212640826/2021	EPI_ISL_5238895	?	Yun Wu et al	Kaiser Permanente NW Reginal Lab	OHSU MM Lab	Washington
USA/WA-PHL-006574/2021	EPI_ISL_6930346	?	Drew MacKellar et al	Washington State Department of Health Public Health Laboratories	Washington State Department of Health Public Health Laboratories	South_King_County
USA/WA-S15476/2021	EPI_ISL_7812751	OL904262.1	Deborah A. Nickerson et al	Overlake Hospital	Seattle Flu Study	Washington
USA/WA-PHL-004303/2021	EPI_ISL_5628617	?	Drew MacKellar et al	Washington State Department of Health Public Health Laboratories	Washington State Department of Health Public Health Laboratories	Washington
USA/WA-PHL-005271/2021	EPI_ISL_5990650	?	Drew MacKellar et al	Washington State Department of Health Public Health Laboratories	Washington State Department of Health Public Health Laboratories	Washington
USA/WA-UW-21052286898/2021	EPI_ISL_2544927	?	Pavitra Roychoudhury et al	UW Virology Lab	UW Virology Lab	North_King_County
USA/WA-S14101/2021	EPI_ISL_6574507	OL584729.1	Deborah A. Nickerson et al	Incyte Diagnostics Spokane	Seattle Flu Study	Washington
USA/WA-CDC-UW21102188390/2021	EPI_ISL_6122356	OL476461.1	Pavitra Roychoudhury et al	UW Virology Lab	UW Virology Lab	Washington
USA/WA-S11109/2021	EPI_ISL_4198856	OK137494.1	Deborah A. Nickerson et al	Incyte Diagnostics Spokane	Seattle Flu Study	Washington
USA/WA-PHL-005279/2021	EPI_ISL_5990658	?	Drew MacKellar et al	Washington State Department of Health Public Health Laboratories	Washington State Department of Health Public Health Laboratories	Washington
USA/WA-S12836/2021	EPI_ISL_5629222	OK647309.1	Deborah A. Nickerson et al	Seattle Flu Study	Seattle Flu Study	Washington
USA/WA-UW-21080661480/2021	EPI_ISL_4396193	OK229935.1	Pavitra Roychoudhury et al	UW Virology Lab	UW Virology Lab	South_King_County
USA/WA-PHL-007943/2021	EPI_ISL_7738146	?	Drew MacKellar et al	Washington State Department of Health Public Health Laboratories	Washington State Department of Health Public Health Laboratories	Washington
USA/WA-OHSU-212460178/2021	EPI_ISL_5010211	?	Yun Wu et al	Kaiser Permanente NW Reginal Lab	OHSU MM Lab	Washington
USA/WA-PHL-004635/2021	EPI_ISL_5687535	?	Drew MacKellar et al	Washington State Department of Health Public Health Laboratories	Washington State Department of Health Public Health Laboratories	Washington
USA/WA-CDC-UW21071661671/2021	EPI_ISL_3161044	MZ729281.1	Pavitra Roychoudhury et al	UW Virology Lab	UW Virology Lab	South_King_County
USA/WA-CDC-UW21120147392/2021	EPI_ISL_7546357	OL825315.1	Pavitra Roychoudhury et al	UW Virology Lab	UW Virology Lab	South_King_County
USA/WA-OHSU-212360234/2021	EPI_ISL_4636802	?	Yun Wu et al	Kaiser Permanente NW Reginal Lab	OHSU MM Lab	Washington
USA/WA-S12403/2021	EPI_ISL_5329207	OK546453.1	Deborah A. Nickerson et al	Northwest Laboratory	Seattle Flu Study	Washington
USA/WA-UW-21092965310/2021	EPI_ISL_5258512	OK557038.1	Pavitra Roychoudhury et al	UW Virology Lab	UW Virology Lab	North_King_County
USA/WA-S10362/2021	EPI_ISL_3372964	MZ768737.1	Deborah A. Nickerson et al	Seattle Flu Study	Seattle Flu Study	North_King_County
USA/WA-S13357/2021	EPI_ISL_5999452	OL373561.1	Deborah A. Nickerson et al	Incyte Diagnostics Spokane	Seattle Flu Study	Washington
USA/WA-PHL-006781/2021	EPI_ISL_6930468	?	Drew MacKellar et al	Washington State Department of Health Public Health Laboratories	Washington State Department of Health Public Health Laboratories	Washington
USA/WA-CDC-UW21073127616/2021	EPI_ISL_3369649	MZ788429.1	Pavitra Roychoudhury et al	UW Virology Lab	UW Virology Lab	North_King_County
USA/WA-CDC-UW21120920571/2021	EPI_ISL_7849046	OL914192.1	Pavitra Roychoudhury et al	UW Virology Lab	UW Virology Lab	North_King_County
USA/WA-S10066/2021	EPI_ISL_3347146	MZ768496.1	Deborah A. Nickerson et al	Atlas Genomics	Seattle Flu Study	Washington
USA/WA-PHL-005234/2021	EPI_ISL_5990615	?	Drew MacKellar et al	Washington State Department of Health Public Health Laboratories	Washington State Department of Health Public Health Laboratories	Washington
USA/WA-S15159/2021	EPI_ISL_7285658	OL740974.1	Deborah A. Nickerson et al	Overlake Hospital	Seattle Flu Study	Washington
USA/WA-UW-21053026883/2021	EPI_ISL_2545114	MZ433717.1	Pavitra Roychoudhury et al	UW Virology Lab	UW Virology Lab	Washington
USA/WA-CDC-UW21073191997/2021	EPI_ISL_3411182	MZ967540.1	Pavitra Roychoudhury et al	UW Virology Lab	UW Virology Lab	South_King_County
USA/WA-PHL-003783/2021	EPI_ISL_5628308	?	Drew MacKellar et al	Washington State Department of Health Public Health Laboratories	Washington State Department of Health Public Health Laboratories	Washington
USA/WA-UW-21102919377/2021	EPI_ISL_6594340	OL604878.1	Pavitra Roychoudhury et al	UW Virology Lab	UW Virology Lab	North_King_County
USA/WA-PHL-006437/2021	EPI_ISL_6931315	?	Drew MacKellar et al	Washington State Department of Health Public Health Laboratories	Washington State Department of Health Public Health Laboratories	Washington
USA/WA-PHL-005202/2021	EPI_ISL_5990586	?	Drew MacKellar et al	Washington State Department of Health Public Health Laboratories	Washington State Department of Health Public Health Laboratories	Washington
USA/WA-S9790/2021	EPI_ISL_3346887	MZ768233.1	Deborah A. Nickerson et al	Northwest Laboratory	Seattle Flu Study	Washington
USA/WA-S13890/2021	EPI_ISL_6490372	OL516273.1	Deborah A. Nickerson et al	Northwest Laboratory	Seattle Flu Study	Washington
USA/WA-UW-21060356944/2021	EPI_ISL_2544981	MZ433433.1	Pavitra Roychoudhury et al	UW Virology Lab	UW Virology Lab	North_King_County
USA/WA-S11636/2021	EPI_ISL_4636350	OK335376.1	Deborah A. Nickerson et al	Northwest Laboratory	Seattle Flu Study	Washington
USA/WA-S17865/2021	EPI_ISL_9638481	OM569865.1	Deborah A. Nickerson et al	Overlake Hospital	Seattle Flu Study	North_King_County
USA/WA-S14031/2021	EPI_ISL_6574437	OL584662.1	Deborah A. Nickerson et al	Northwest Laboratory	Seattle Flu Study	Washington
USA/WA-PHL-003522/2021	EPI_ISL_5022318	?	Drew MacKellar et al	Washington State Department of Health Public Health Laboratories	Washington State Department of Health Public Health Laboratories	Washington
USA/WA-PHL-008159/2021	EPI_ISL_8147048	?	Drew MacKellar et al	Washington State Department of Health Public Health Laboratories	Washington State Department of Health Public Health Laboratories	Washington
USA/WA-PHL-008556/2021	EPI_ISL_8209364	?	Drew MacKellar et al	Washington State Department of Health Public Health Laboratories	Washington State Department of Health Public Health Laboratories	Washington
USA/WA-S12870/2021	EPI_ISL_5629260	?	Deborah A. Nickerson et al	Seattle Flu Study	Seattle Flu Study	Washington
USA/WA-PHL-006229/2021	EPI_ISL_6931120	?	Drew MacKellar et al	Washington State Department of Health Public Health Laboratories	Washington State Department of Health Public Health Laboratories	Washington
USA/WA-PHL-006940/2021	EPI_ISL_7506896	?	Drew MacKellar et al	Washington State Department of Health Public Health Laboratories	Washington State Department of Health Public Health Laboratories	Washington
USA/WA-CDC-UW21121042188/2021	EPI_ISL_7831092	OL914298.1	Pavitra Roychoudhury et al	UW Virology Lab	UW Virology Lab	South_King_County
USA/WA-PHL-007341/2021	EPI_ISL_7738003	?	Drew MacKellar et al	Washington State Department of Health Public Health Laboratories	Washington State Department of Health Public Health Laboratories	Washington
USA/WA-PHL-004927/2021	EPI_ISL_5779097	?	Drew MacKellar et al	Washington State Department of Health Public Health Laboratories	Washington State Department of Health Public Health Laboratories	Washington
USA/WA-S11024/2021	EPI_ISL_4198739	OK137409.1	Deborah A. Nickerson et al	Incyte Diagnostics Spokane	Seattle Flu Study	Washington
USA/WA-CDC-UW21072108692/2021	EPI_ISL_3236731	OK111630.1	Pavitra Roychoudhury et al	UW Virology Lab	UW Virology Lab	North_King_County
USA/WA-S9931/2021	EPI_ISL_3347023	MZ768367.1	Deborah A. Nickerson et al	Incyte Diagnostics Spokane	Seattle Flu Study	Washington
USA/WA-S15168/2021	EPI_ISL_7285663	OL740983.1	Deborah A. Nickerson et al	Overlake Hospital	Seattle Flu Study	North_King_County
USA/WA-UW-21062734686/2021	EPI_ISL_2982629	MZ570842.1	Pavitra Roychoudhury et al	UW Virology Lab	UW Virology Lab	North_King_County
USA/WA-S12218/2021	EPI_ISL_5058383	OK464712.1	Deborah A. Nickerson et al	Incyte Diagnostics Spokane	Seattle Flu Study	Washington
USA/WA-UW-21112418840/2021	EPI_ISL_7546267	OL965514.1	Pavitra Roychoudhury et al	UW Virology Lab	UW Virology Lab	North_King_County
USA/WA-OHSU-14141/2021	EPI_ISL_7623810	?	Brendan L. O'Connell et al	OHSU Lab Services Molecular Microbiology Lab	Oregon SARS-CoV-2 Genome Sequencing Center	Washington
USA/WA-CDC-UW21120932019/2021	EPI_ISL_7982576	OM004355.1	Pavitra Roychoudhury et al	UW Virology Lab	UW Virology Lab	North_King_County
USA/WA-S14432/2021	EPI_ISL_6910361	OL676565.1	Deborah A. Nickerson et al	Atlas Genomics	Seattle Flu Study	South_King_County
USA/WA-S10507/2021	EPI_ISL_3832773	MZ976948.1	Deborah A. Nickerson et al	Northwest Laboratory	Seattle Flu Study	Washington
USA/WA-UW-21112458086/2021	EPI_ISL_7546239	OL965490.1	Pavitra Roychoudhury et al	UW Virology Lab	UW Virology Lab	Washington
USA/WA-PHL-005253/2021	EPI_ISL_5990633	?	Drew MacKellar et al	Washington State Department of Health Public Health Laboratories	Washington State Department of Health Public Health Laboratories	Washington
USA/WA-CDC-UW21092282194/2021	EPI_ISL_4742616	OK380023.1	Pavitra Roychoudhury et al	UW Virology Lab	UW Virology Lab	Washington
USA/WA-PHL-006418/2021	EPI_ISL_6931299	?	Drew MacKellar et al	Washington State Department of Health Public Health Laboratories	Washington State Department of Health Public Health Laboratories	Washington
USA/WA-PHL-006043/2021	EPI_ISL_6608235	?	Drew MacKellar et al	Washington State Department of Health Public Health Laboratories	Washington State Department of Health Public Health Laboratories	Washington
USA/WA-S10763/2021	EPI_ISL_4071398	OK083392.1	Deborah A. Nickerson et al	Northwest Laboratory	Seattle Flu Study	Washington
USA/WA-S10450/2021	EPI_ISL_3832869	MZ976895.1	Deborah A. Nickerson et al	Interpath Laboratory	Seattle Flu Study	Washington
USA/WA-PHL-004718/2021	EPI_ISL_5778893	?	Drew MacKellar et al	Washington State Department of Health Public Health Laboratories	Washington State Department of Health Public Health Laboratories	Washington
USA/WA-CDC-UW21110937103/2021	EPI_ISL_6596574	OL597475.1	Pavitra Roychoudhury et al	UW Virology Lab	UW Virology Lab	North_King_County
USA/WA-PHL-004771/2021	EPI_ISL_5778941	?	Drew MacKellar et al	Washington State Department of Health Public Health Laboratories	Washington State Department of Health Public Health Laboratories	Washington
USA/WA-PHL-007450/2021	EPI_ISL_7547201	?	Drew MacKellar et al	Washington State Department of Health Public Health Laboratories	Washington State Department of Health Public Health Laboratories	Washington
USA/WA-OHSU-213150650/2021	EPI_ISL_7321119	?	Yun Wu et al	Kaiser Permanente NW Reginal Lab	OHSU MM Lab	Washington
USA/WA-CDC-UW21061987818/2021	EPI_ISL_2693182	MZ477940.1	Pavitra Roychoudhury et al	UW Virology Lab	UW Virology Lab	North_King_County
USA/WA-UW-21072213145/2021	EPI_ISL_3412298	MZ815150.1	Pavitra Roychoudhury et al	UW Virology Lab	UW Virology Lab	North_King_County
USA/WA-PHL-008191/2021	EPI_ISL_8146861	?	Drew MacKellar et al	Washington State Department of Health Public Health Laboratories	Washington State Department of Health Public Health Laboratories	Washington
USA/WA-PHL-005245/2021	EPI_ISL_5990625	?	Drew MacKellar et al	Washington State Department of Health Public Health Laboratories	Washington State Department of Health Public Health Laboratories	Washington
USA/WA-PHL-001030/2021	EPI_ISL_2759879	?	Drew MacKellar et al	Washington State Department of Health Public Health Laboratories	Washington State Department of Health Public Health Laboratories	Washington
USA/WA-CDC-UW21110813244/2021	EPI_ISL_6596606	OL597454.1	Pavitra Roychoudhury et al	UW Virology Lab	UW Virology Lab	North_King_County
USA/WA-CDC-UW21081521180/2021	EPI_ISL_3759153	OK068351.1	Pavitra Roychoudhury et al	UW Virology Lab	UW Virology Lab	North_King_County
USA/WA-CDC-UW21090340927/2021	EPI_ISL_4473113	OK301603.1	Pavitra Roychoudhury et al	UW Virology Lab	UW Virology Lab	North_King_County
USA/WA-UW-21111517225/2021	EPI_ISL_7546037	OL965357.1	Pavitra Roychoudhury et al	UW Virology Lab	UW Virology Lab	South_King_County
USA/WA-PHL-013296/2022	EPI_ISL_9818723	?	Drew MacKellar et al	Washington State Department of Health Public Health Laboratories	Washington State Department of Health Public Health Laboratories	Washington
USA/WA-PHL-007350/2021	EPI_ISL_7738164	?	Drew MacKellar et al	Washington State Department of Health Public Health Laboratories	Washington State Department of Health Public Health Laboratories	Washington
USA/WA-PHL-008588/2021	EPI_ISL_8209395	?	Drew MacKellar et al	Washington State Department of Health Public Health Laboratories	Washington State Department of Health Public Health Laboratories	Washington
USA/WA-PHL-001544/2021	EPI_ISL_3450952	?	Drew MacKellar et al	Washington State Department of Health Public Health Laboratories	Washington State Department of Health Public Health Laboratories	Washington
USA/WA-S11331/2021	EPI_ISL_4234259	OK147283.1	Deborah A. Nickerson et al	Incyte Diagnostics Spokane	Seattle Flu Study	Washington
USA/WA-PHL-005636/2021	EPI_ISL_5990906	?	Drew MacKellar et al	Washington State Department of Health Public Health Laboratories	Washington State Department of Health Public Health Laboratories	Washington
USA/WA-CDC-UW21123031838/2021	EPI_ISL_8621935	OM269363.1	Pavitra Roychoudhury et al	UW Virology Lab	UW Virology Lab	South_King_County
USA/WA-S13812/2021	EPI_ISL_6490292	?	Deborah A. Nickerson et al	Northwest Laboratory	Seattle Flu Study	Washington
USA/WA-OHSU-212930994/2021	EPI_ISL_7320921	?	Yun Wu et al	Kaiser Permanente NW Reginal Lab	OHSU MM Lab	Washington
USA/WA-S11834/2021	EPI_ISL_4873115	OK374912.1	Deborah A. Nickerson et al	Overlake Hospital	Seattle Flu Study	Washington
USA/WA-S11672/2021	EPI_ISL_4636386	OK335411.1	Deborah A. Nickerson et al	Northwest Laboratory	Seattle Flu Study	Washington
USA/WA-UW-21110172306/2021	EPI_ISL_6267829	?	Pavitra Roychoudhury et al	UW Virology Lab	UW Virology Lab	South_King_County
USA/WA-S12237/2021	EPI_ISL_5058394	OK464731.1	Deborah A. Nickerson et al	Incyte Diagnostics Spokane	Seattle Flu Study	Washington
USA/WA-S13379/2021	EPI_ISL_5999474	OL373582.1	Deborah A. Nickerson et al	Incyte Diagnostics Spokane	Seattle Flu Study	Washington
USA/WA-PHL-007191/2021	EPI_ISL_7492829	?	Drew MacKellar et al	Washington State Department of Health Public Health Laboratories	Washington State Department of Health Public Health Laboratories	Washington
USA/WA-PHL-002131/2021	EPI_ISL_3921727	?	Drew MacKellar et al	Washington State Department of Health Public Health Laboratories	Washington State Department of Health Public Health Laboratories	Washington
USA/WA-PHL-001723/2021	EPI_ISL_3656803	?	Drew MacKellar et al	Washington State Department of Health Public Health Laboratories	Washington State Department of Health Public Health Laboratories	Washington
USA/WA-PHL-004438/2021	EPI_ISL_5687462	?	Drew MacKellar et al	Washington State Department of Health Public Health Laboratories	Washington State Department of Health Public Health Laboratories	Washington
USA/WA-CDC-UW21092116642/2021	EPI_ISL_4742720	OK380008.1	Pavitra Roychoudhury et al	UW Virology Lab	UW Virology Lab	South_King_County
USA/WA-PHL-007676/2021	EPI_ISL_7547506	?	Drew MacKellar et al	Washington State Department of Health Public Health Laboratories	Washington State Department of Health Public Health Laboratories	Washington
USA/WA-S13272/2021	EPI_ISL_5880523	OL336085.1	Deborah A. Nickerson et al	Northwest Laboratory	Seattle Flu Study	Washington
USA/WA-PHL-004758/2021	EPI_ISL_5778930	?	Drew MacKellar et al	Washington State Department of Health Public Health Laboratories	Washington State Department of Health Public Health Laboratories	Washington
USA/WA-S15214/2021	EPI_ISL_7812490	OL904003.1	Deborah A. Nickerson et al	Seattle Flu Study	Seattle Flu Study	Washington
USA/WA-PHL-004603/2021	EPI_ISL_5687516	?	Drew MacKellar et al	Washington State Department of Health Public Health Laboratories	Washington State Department of Health Public Health Laboratories	Washington
USA/WA-PHL-007290/2021	EPI_ISL_7492923	?	Drew MacKellar et al	Washington State Department of Health Public Health Laboratories	Washington State Department of Health Public Health Laboratories	Washington
USA/WA-CDC-UW21073125298/2021	EPI_ISL_3369664	MZ788460.1	Pavitra Roychoudhury et al	UW Virology Lab	UW Virology Lab	North_King_County
USA/WA-S11383/2021	EPI_ISL_4234318	OK147333.1	Deborah A. Nickerson et al	Incyte Diagnostics Spokane	Seattle Flu Study	Washington
USA/WA-S11909/2021	EPI_ISL_4873247	OK374977.1	Deborah A. Nickerson et al	Overlake Hospital	Seattle Flu Study	Washington
USA/WA-UW-21090386283/2021	EPI_ISL_4569231	OK332844.1	Pavitra Roychoudhury et al	UW Virology Lab	UW Virology Lab	South_King_County
USA/WA-CDC-UW21100271426/2021	EPI_ISL_5161740	OK534349.1	Pavitra Roychoudhury et al	UW Virology Lab	UW Virology Lab	South_King_County
USA/WA-S13523/2021	EPI_ISL_5999622	OL373722.1	Deborah A. Nickerson et al	Atlas Genomics	Seattle Flu Study	Washington
USA/WA-CDC-UW21081655185/2021	EPI_ISL_3759476	OK068005.1	Pavitra Roychoudhury et al	UW Virology Lab	UW Virology Lab	North_King_County
USA/WA-CDC-UW21120259751/2021	EPI_ISL_7738840	OL884566.1	Pavitra Roychoudhury et al	UW Virology Lab	UW Virology Lab	Washington
USA/WA-PHL-005615/2021	EPI_ISL_5990885	?	Drew MacKellar et al	Washington State Department of Health Public Health Laboratories	Washington State Department of Health Public Health Laboratories	Washington
USA/WA-S15716/2021	EPI_ISL_8035222	OM003706.1	Deborah A. Nickerson et al	Seattle Flu Study	Seattle Flu Study	Washington
USA/WA-UW-21102900556/2021	EPI_ISL_6568703	OL606922.1	Pavitra Roychoudhury et al	UW Virology Lab	UW Virology Lab	Washington
USA/WA-PHL-010145/2022	EPI_ISL_8676821	?	Drew MacKellar et al	Washington State Department of Health Public Health Laboratories	Washington State Department of Health Public Health Laboratories	Washington
USA/WA-S13278/2021	EPI_ISL_5880529	OL336091.1	Deborah A. Nickerson et al	Northwest Laboratory	Seattle Flu Study	Washington
USA/WA-PHL-016576/2021	EPI_ISL_11501300	?	Drew MacKellar et al	Washington State Department of Health Public Health Laboratories	Washington State Department of Health Public Health Laboratories	Washington
USA/WA-PHL-006950/2021	EPI_ISL_7506906	?	Drew MacKellar et al	Washington State Department of Health Public Health Laboratories	Washington State Department of Health Public Health Laboratories	Washington
USA/WA-PHL-005294/2021	EPI_ISL_5990671	?	Drew MacKellar et al	Washington State Department of Health Public Health Laboratories	Washington State Department of Health Public Health Laboratories	Washington
USA/WA-S15478/2021	EPI_ISL_7812753	OL904264.1	Deborah A. Nickerson et al	Overlake Hospital	Seattle Flu Study	Washington
USA/WA-S12340/2021	EPI_ISL_5329139	OK546391.1	Deborah A. Nickerson et al	Overlake Hospital	Seattle Flu Study	North_King_County
USA/WA-S12544/2021	EPI_ISL_5329115	OK546576.1	Deborah A. Nickerson et al	Central Washington Hospital	Seattle Flu Study	Washington
USA/WA-PHL-002228/2021	EPI_ISL_3921793	?	Drew MacKellar et al	Washington State Department of Health Public Health Laboratories	Washington State Department of Health Public Health Laboratories	Washington
USA/WA-PHL-006431/2021	EPI_ISL_6931311	?	Drew MacKellar et al	Washington State Department of Health Public Health Laboratories	Washington State Department of Health Public Health Laboratories	Washington
USA/WA-PHL-003118/2021	EPI_ISL_4945395	?	Drew MacKellar et al	Washington State Department of Health Public Health Laboratories	Washington State Department of Health Public Health Laboratories	Washington
USA/WA-PHL-001293/2021	EPI_ISL_3217052	?	Drew MacKellar et al	Washington State Department of Health Public Health Laboratories	Washington State Department of Health Public Health Laboratories	North_King_County
USA/WA-S12049/2021	EPI_ISL_5058269	OK464547.1	Deborah A. Nickerson et al	Atlas Genomics	Seattle Flu Study	Washington
USA/WA-PHL-002454/2021	EPI_ISL_4187339	?	Drew MacKellar et al	Washington State Department of Health Public Health Laboratories	Washington State Department of Health Public Health Laboratories	Washington
USA/WA-PHL-003946/2021	EPI_ISL_5687599	?	Drew MacKellar et al	Washington State Department of Health Public Health Laboratories	Washington State Department of Health Public Health Laboratories	Washington
USA/WA-S15391/2021	EPI_ISL_7812666	OL904186.1	Deborah A. Nickerson et al	Incyte Diagnostics Spokane	Seattle Flu Study	Washington
USA/WA-PHL-004514/2021	EPI_ISL_5687511	?	Drew MacKellar et al	Washington State Department of Health Public Health Laboratories	Washington State Department of Health Public Health Laboratories	Washington
USA/WA-S15513/2021	EPI_ISL_8035025	OM003752.1	Deborah A. Nickerson et al	Incyte Diagnostics Spokane	Seattle Flu Study	Washington
USA/WA-UW-21072782674/2021	EPI_ISL_3507953	MZ835874.1	Pavitra Roychoudhury et al	UW Virology Lab	UW Virology Lab	South_King_County
USA/WA-PHL-007262/2021	EPI_ISL_7492896	?	Drew MacKellar et al	Washington State Department of Health Public Health Laboratories	Washington State Department of Health Public Health Laboratories	Washington
USA/WA-CDC-UW21101136597/2021	EPI_ISL_5530379	OK640581.1	Pavitra Roychoudhury et al	UW Virology Lab	UW Virology Lab	North_King_County
USA/WA-PHL-012804/2022	EPI_ISL_9629224	?	Drew MacKellar et al	Washington State Department of Health Public Health Laboratories	Washington State Department of Health Public Health Laboratories	Washington
USA/WA-S10761/2021	EPI_ISL_4071396	OK083390.1	Deborah A. Nickerson et al	Northwest Laboratory	Seattle Flu Study	Washington
USA/WA-CDC-UW21062145422/2021	EPI_ISL_2803127	MZ532448.1	Pavitra Roychoudhury et al	UW Virology Lab	UW Virology Lab	North_King_County
USA/WA-PHL-014083/2022	EPI_ISL_10117025	?	Drew MacKellar et al	Washington State Department of Health Public Health Laboratories	Washington State Department of Health Public Health Laboratories	Washington
USA/WA-PHL-009444/2021	EPI_ISL_8567437	?	Drew MacKellar et al	Washington State Department of Health Public Health Laboratories	Washington State Department of Health Public Health Laboratories	Washington
USA/WA-PHL-006139/2021	EPI_ISL_6608327	?	Drew MacKellar et al	Washington State Department of Health Public Health Laboratories	Washington State Department of Health Public Health Laboratories	Washington
USA/WA-S11922/2021	EPI_ISL_4874309	OK374990.1	Deborah A. Nickerson et al	Overlake Hospital	Seattle Flu Study	North_King_County
USA/WA-CDC-UW21081709542/2021	EPI_ISL_3758987	OK068191.1	Pavitra Roychoudhury et al	UW Virology Lab	UW Virology Lab	North_King_County
USA/WA-S10832/2021	EPI_ISL_4198928	OK137218.1	Deborah A. Nickerson et al	Incyte Diagnostics Spokane	Seattle Flu Study	Washington
USA/WA-CDC-UW21061761110/2021	EPI_ISL_2693234	MZ477983.1	Pavitra Roychoudhury et al	UW Virology Lab	UW Virology Lab	Washington
USA/WA-S10951/2021	EPI_ISL_4198812	?	Deborah A. Nickerson et al	Northwest Laboratory	Seattle Flu Study	Washington
USA/WA-PHL-006697/2021	EPI_ISL_6931371	?	Drew MacKellar et al	Washington State Department of Health Public Health Laboratories	Washington State Department of Health Public Health Laboratories	Washington
USA/WA-PHL-002079/2021	EPI_ISL_3921874	?	Drew MacKellar et al	Washington State Department of Health Public Health Laboratories	Washington State Department of Health Public Health Laboratories	Washington
USA/WA-S12987/2021	EPI_ISL_5629379	OK647835.1	Deborah A. Nickerson et al	Central Washington Hospital	Seattle Flu Study	Washington
USA/WA-UW-21050510632/2021	EPI_ISL_2299513	MZ328837.1	Pavitra Roychoudhury et al	UW Virology Lab	UW Virology Lab	North_King_County
USA/WA-PHL-006273/2021	EPI_ISL_6931165	?	Drew MacKellar et al	Washington State Department of Health Public Health Laboratories	Washington State Department of Health Public Health Laboratories	Washington
USA/WA-S14012/2021	EPI_ISL_6574418	OL584644.1	Deborah A. Nickerson et al	Northwest Laboratory	Seattle Flu Study	Washington
USA/WA-PHL-001789/2021	EPI_ISL_3656394	?	Drew MacKellar et al	Washington State Department of Health Public Health Laboratories	Washington State Department of Health Public Health Laboratories	Washington
USA/WA-PHL-001361/2021	EPI_ISL_3450819	?	Drew MacKellar et al	Washington State Department of Health Public Health Laboratories	Washington State Department of Health Public Health Laboratories	Washington
USA/WA-PHL-007102/2021	EPI_ISL_7492746	?	Drew MacKellar et al	Washington State Department of Health Public Health Laboratories	Washington State Department of Health Public Health Laboratories	Washington
USA/WA-S13588/2021	EPI_ISL_5999689	OL373783.1	Deborah A. Nickerson et al	Atlas Genomics	Seattle Flu Study	Washington
USA/WA-CDC-UW21121035658/2021	EPI_ISL_7830841	OL914325.1	Pavitra Roychoudhury et al	UW Virology Lab	UW Virology Lab	Washington
USA/WA-PHL-006284/2021	EPI_ISL_6931174	?	Drew MacKellar et al	Washington State Department of Health Public Health Laboratories	Washington State Department of Health Public Health Laboratories	Washington
USA/WA-PHL-001285/2021	EPI_ISL_3450861	?	Drew MacKellar et al	Washington State Department of Health Public Health Laboratories	Washington State Department of Health Public Health Laboratories	Washington
USA/WA-S11885/2021	EPI_ISL_4872557	OK374963.1	Deborah A. Nickerson et al	Central Washington Hospital	Seattle Flu Study	Washington
USA/WA-CDC-UW21062315547/2021	EPI_ISL_2803017	MZ532346.1	Pavitra Roychoudhury et al	UW Virology Lab	UW Virology Lab	North_King_County
USA/WA-S14990/2021	EPI_ISL_7285529	OL740823.1	Deborah A. Nickerson et al	Incyte Diagnostics Spokane	Seattle Flu Study	Washington
USA/WA-OHSU-213140763/2021	EPI_ISL_7321058	?	Yun Wu et al	Kaiser Permanente NW Reginal Lab	OHSU MM Lab	Washington
USA/WA-S10979/2021	EPI_ISL_4198830	OK137365.1	Deborah A. Nickerson et al	Northwest Laboratory	Seattle Flu Study	Washington
USA/WA-PHL-007667/2021	EPI_ISL_7547497	?	Drew MacKellar et al	Washington State Department of Health Public Health Laboratories	Washington State Department of Health Public Health Laboratories	Washington
USA/WA-CDC-UW21092136808/2021	EPI_ISL_4742781	OK379835.1	Pavitra Roychoudhury et al	UW Virology Lab	UW Virology Lab	South_King_County
USA/WA-PHL-001408/2021	EPI_ISL_3450947	?	Drew MacKellar et al	Washington State Department of Health Public Health Laboratories	Washington State Department of Health Public Health Laboratories	Washington
USA/WA-CDC-UW21092259796/2021	EPI_ISL_4742619	OK380020.1	Pavitra Roychoudhury et al	UW Virology Lab	UW Virology Lab	South_King_County
USA/WA-S8806/2021	EPI_ISL_2715214	MZ461299.1	Deborah A. Nickerson et al	Atlas Genomics	Seattle Flu Study	Washington
USA/WA-CDC-UW21102050280/2021	EPI_ISL_5869495	OL360551.1	Pavitra Roychoudhury et al	UW Virology Lab	UW Virology Lab	North_King_County
USA/WA-PHL-006881/2021	EPI_ISL_7506840	?	Drew MacKellar et al	Washington State Department of Health Public Health Laboratories	Washington State Department of Health Public Health Laboratories	Washington
USA/WA-PHL-007358/2021	EPI_ISL_7985800	?	Drew MacKellar et al	Washington State Department of Health Public Health Laboratories	Washington State Department of Health Public Health Laboratories	Washington
USA/WA-S9979/2021	EPI_ISL_3347069	MZ768412.1	Deborah A. Nickerson et al	Interpath Laboratory	Seattle Flu Study	Washington
USA/WA-PHL-004810/2021	EPI_ISL_5778978	?	Drew MacKellar et al	Washington State Department of Health Public Health Laboratories	Washington State Department of Health Public Health Laboratories	Washington
USA/WA-S12406/2021	EPI_ISL_5329102	OK546456.1	Deborah A. Nickerson et al	Northwest Laboratory	Seattle Flu Study	Washington
USA/WA-PHL-007968/2021	EPI_ISL_7985837	?	Drew MacKellar et al	Washington State Department of Health Public Health Laboratories	Washington State Department of Health Public Health Laboratories	South_King_County
USA/WA-S9815/2021	EPI_ISL_3346912	MZ768257.1	Deborah A. Nickerson et al	Northwest Laboratory	Seattle Flu Study	Washington
USA/WA-S19285/2022	EPI_ISL_11960994	ON207302.1	Chris D. Frazar et al	Seattle Flu Study	Seattle Flu Study	Washington
USA/WA-S11846/2021	EPI_ISL_4873760	OK374924.1	Deborah A. Nickerson et al	Overlake Hospital	Seattle Flu Study	Washington
USA/WA-CDC-UW21062031814/2021	EPI_ISL_2803158	MZ532476.1	Pavitra Roychoudhury et al	UW Virology Lab	UW Virology Lab	Washington
USA/WA-CDC-UW21072982126/2021	EPI_ISL_3369722	MZ788578.1	Pavitra Roychoudhury et al	UW Virology Lab	UW Virology Lab	South_King_County
USA/WA-OHSU-212390053/2021	EPI_ISL_5010201	?	Yun Wu et al	Kaiser Permanente NW Reginal Lab	OHSU MM Lab	Washington
USA/WA-S10652/2021	EPI_ISL_4071464	OK083291.1	Deborah A. Nickerson et al	Overlake Hospital	Seattle Flu Study	Washington
USA/WA-PHL-002679/2021	EPI_ISL_4410773	?	Drew MacKellar et al	Washington State Department of Health Public Health Laboratories	Washington State Department of Health Public Health Laboratories	Washington
USA/WA-PHL-003047/2021	EPI_ISL_4945343	?	Drew MacKellar et al	Washington State Department of Health Public Health Laboratories	Washington State Department of Health Public Health Laboratories	Washington
USA/WA-PHL-007233/2021	EPI_ISL_7492870	?	Drew MacKellar et al	Washington State Department of Health Public Health Laboratories	Washington State Department of Health Public Health Laboratories	Washington
USA/WA-CDC-QDX31092132/2021	EPI_ISL_7124443	OL709039.1	Dakota Howard et al	Quest Diagnostics Incorporated	Centers for Disease Control and Prevention Division of Viral Diseases, Pathogen Discovery	Washington
USA/WA-PHL-003101/2021	EPI_ISL_4945410	?	Drew MacKellar et al	Washington State Department of Health Public Health Laboratories	Washington State Department of Health Public Health Laboratories	Washington
USA/WA-PHL-008329/2021	EPI_ISL_8147052	?	Drew MacKellar et al	Washington State Department of Health Public Health Laboratories	Washington State Department of Health Public Health Laboratories	Washington
USA/WA-UW-21101667206/2021	EPI_ISL_5869568	OL411431.1	Pavitra Roychoudhury et al	UW Virology Lab	UW Virology Lab	North_King_County
USA/WA-PHL-001912/2021	EPI_ISL_3656795	?	Drew MacKellar et al	Washington State Department of Health Public Health Laboratories	Washington State Department of Health Public Health Laboratories	Washington
USA/WA-PHL-004819/2021	EPI_ISL_6259200	?	Drew MacKellar et al	Washington State Department of Health Public Health Laboratories	Washington State Department of Health Public Health Laboratories	Washington
USA/WA-UW-21071208519/2021	EPI_ISL_3133302	MZ664465.1	Pavitra Roychoudhury et al	UW Virology Lab	UW Virology Lab	North_King_County
USA/WA-PHL-003422/2021	EPI_ISL_5022234	?	Drew MacKellar et al	Washington State Department of Health Public Health Laboratories	Washington State Department of Health Public Health Laboratories	Washington
USA/WA-PHL-008089/2021	EPI_ISL_7985952	?	Drew MacKellar et al	Washington State Department of Health Public Health Laboratories	Washington State Department of Health Public Health Laboratories	Washington
USA/WA-CDC-UW21100984177/2021	EPI_ISL_5533046	OK640393.1	Pavitra Roychoudhury et al	UW Virology Lab	UW Virology Lab	North_King_County
USA/WA-PHL-007142/2021	EPI_ISL_7492783	?	Drew MacKellar et al	Washington State Department of Health Public Health Laboratories	Washington State Department of Health Public Health Laboratories	Washington
USA/WA-CDC-UW21081384731/2021	EPI_ISL_3666405	MZ952155.1	Pavitra Roychoudhury et al	UW Virology Lab	UW Virology Lab	Washington
USA/WA-PHL-007373/2021	EPI_ISL_7985811	?	Drew MacKellar et al	Washington State Department of Health Public Health Laboratories	Washington State Department of Health Public Health Laboratories	Washington
USA/WA-S12520/2021	EPI_ISL_5329152	OK546608.1	Deborah A. Nickerson et al	Seattle Flu Study	Seattle Flu Study	Washington
USA/WA-PHL-001138/2021	EPI_ISL_3016378	?	Drew MacKellar et al	Washington State Department of Health Public Health Laboratories	Washington State Department of Health Public Health Laboratories	North_King_County
USA/WA-PHL-008749/2021	EPI_ISL_9152167	?	Drew MacKellar et al	Washington State Department of Health Public Health Laboratories	Washington State Department of Health Public Health Laboratories	Washington
USA/WA-PHL-005592/2021	EPI_ISL_5990863	?	Drew MacKellar et al	Washington State Department of Health Public Health Laboratories	Washington State Department of Health Public Health Laboratories	Washington
USA/WA-PHL-005277/2021	EPI_ISL_5990656	?	Drew MacKellar et al	Washington State Department of Health Public Health Laboratories	Washington State Department of Health Public Health Laboratories	Washington
USA/WA-PHL-007556/2021	EPI_ISL_7547357	?	Drew MacKellar et al	Washington State Department of Health Public Health Laboratories	Washington State Department of Health Public Health Laboratories	Washington
USA/WA-PHL-001448/2021	EPI_ISL_3673829	?	Drew MacKellar et al	Washington State Department of Health Public Health Laboratories	Washington State Department of Health Public Health Laboratories	Washington
USA/WA-PHL-007411/2021	EPI_ISL_7492982	?	Drew MacKellar et al	Washington State Department of Health Public Health Laboratories	Washington State Department of Health Public Health Laboratories	Washington
USA/WA-S14909/2021	EPI_ISL_7285390	OL740744.1	Deborah A. Nickerson et al	Incyte Diagnostics Spokane	Seattle Flu Study	Washington
USA/WA-UW-21063006143/2021	EPI_ISL_3090998	MZ634465.1	Pavitra Roychoudhury et al	UW Virology Lab	UW Virology Lab	South_King_County
USA/WA-CDC-UW21092582642/2021	EPI_ISL_5001868	OK448048.1	Pavitra Roychoudhury et al	UW Virology Lab	UW Virology Lab	North_King_County
USA/WA-PHL-006114/2021	EPI_ISL_6608305	?	Drew MacKellar et al	Washington State Department of Health Public Health Laboratories	Washington State Department of Health Public Health Laboratories	Washington
USA/WA-S9880/2021	EPI_ISL_3346974	MZ768320.1	Deborah A. Nickerson et al	Atlas Genomics	Seattle Flu Study	Washington
USA/WA-UW-21102899931/2021	EPI_ISL_6568750	OL607014.1	Pavitra Roychoudhury et al	UW Virology Lab	UW Virology Lab	North_King_County
USA/WA-CDC-UW21051976796/2021	EPI_ISL_2432797	MZ357594.1	Pavitra Roychoudhury et al	UW Virology Lab	UW Virology Lab	North_King_County
USA/WA-S15086/2021	EPI_ISL_7285610	OL740913.1	Deborah A. Nickerson et al	Overlake Hospital	Seattle Flu Study	Washington
USA/WA-OHSU-213401353/2021	EPI_ISL_7673873	?	Yun Wu et al	Kaiser Permanente NW Reginal Lab	OHSU MM Lab	Washington
USA/WA-S13801/2021	EPI_ISL_6490281	OL516188.1	Deborah A. Nickerson et al	Northwest Laboratory	Seattle Flu Study	Washington
USA/WA-PHL-004028/2021	EPI_ISL_5687439	?	Drew MacKellar et al	Washington State Department of Health Public Health Laboratories	Washington State Department of Health Public Health Laboratories	Washington
USA/WA-PHL-007376/2021	EPI_ISL_7985814	?	Drew MacKellar et al	Washington State Department of Health Public Health Laboratories	Washington State Department of Health Public Health Laboratories	Washington
USA/WA-PHL-010177/2022	EPI_ISL_8676588	?	Drew MacKellar et al	Washington State Department of Health Public Health Laboratories	Washington State Department of Health Public Health Laboratories	Washington
USA/WA-PHL-007013/2021	EPI_ISL_7506973	?	Drew MacKellar et al	Washington State Department of Health Public Health Laboratories	Washington State Department of Health Public Health Laboratories	Washington
USA/WA-S14983/2021	EPI_ISL_7285525	OL740816.1	Deborah A. Nickerson et al	Incyte Diagnostics Spokane	Seattle Flu Study	Washington
USA/WA-PHL-006503/2021	EPI_ISL_6930279	?	Drew MacKellar et al	Washington State Department of Health Public Health Laboratories	Washington State Department of Health Public Health Laboratories	Washington
USA/WA-S15248/2021	EPI_ISL_7812524	OL904045.1	Deborah A. Nickerson et al	Overlake Hospital	Seattle Flu Study	Washington
USA/WA-PHL-016573/2021	EPI_ISL_11501297	?	Drew MacKellar et al	Washington State Department of Health Public Health Laboratories	Washington State Department of Health Public Health Laboratories	Washington
USA/WA-CDC-UW21121705626/2021	EPI_ISL_8163371	OM065642.1	Pavitra Roychoudhury et al	UW Virology Lab	UW Virology Lab	North_King_County
USA/WA-PHL-002444/2021	EPI_ISL_4187320	?	Drew MacKellar et al	Washington State Department of Health Public Health Laboratories	Washington State Department of Health Public Health Laboratories	Washington
USA/WA-PHL-007952/2021	EPI_ISL_7985821	?	Drew MacKellar et al	Washington State Department of Health Public Health Laboratories	Washington State Department of Health Public Health Laboratories	Washington
USA/WA-PHL-008158/2021	EPI_ISL_8146843	?	Drew MacKellar et al	Washington State Department of Health Public Health Laboratories	Washington State Department of Health Public Health Laboratories	Washington
USA/WA-PHL-005565/2021	EPI_ISL_5990840	?	Drew MacKellar et al	Washington State Department of Health Public Health Laboratories	Washington State Department of Health Public Health Laboratories	Washington
USA/WA-S14536/2021	EPI_ISL_6910468	OL676668.1	Deborah A. Nickerson et al	Incyte Diagnostics Spokane	Seattle Flu Study	Washington
USA/WA-UW-21042986792/2021	EPI_ISL_2618579	?	Pavitra Roychoudhury et al	UW Virology Lab	UW Virology Lab	Washington
USA/WA-PHL-002411/2021	EPI_ISL_4187264	?	Drew MacKellar et al	Washington State Department of Health Public Health Laboratories	Washington State Department of Health Public Health Laboratories	Washington
USA/WA-PHL-004982/2021	EPI_ISL_5779147	?	Drew MacKellar et al	Washington State Department of Health Public Health Laboratories	Washington State Department of Health Public Health Laboratories	Washington
USA/WA-S9656/2021	EPI_ISL_3104941	MZ616570.1	Deborah A. Nickerson et al	Northwest Laboratory	Seattle Flu Study	Washington
USA/WA-OHSU-14373/2021	EPI_ISL_7624047	?	Brendan L. O'Connell et al	OHSU Lab Services Molecular Microbiology Lab	Oregon SARS-CoV-2 Genome Sequencing Center	Washington
USA/WA-CDC-UW21082727680/2021	EPI_ISL_4036075	OK110789.1	Pavitra Roychoudhury et al	UW Virology Lab	UW Virology Lab	South_King_County
USA/WA-PHL-007665/2021	EPI_ISL_7547495	?	Drew MacKellar et al	Washington State Department of Health Public Health Laboratories	Washington State Department of Health Public Health Laboratories	Washington
USA/WA-PHL-001930/2021	EPI_ISL_3921614	?	Drew MacKellar et al	Washington State Department of Health Public Health Laboratories	Washington State Department of Health Public Health Laboratories	Washington
USA/WA-S11892/2021	EPI_ISL_4872577	OK374970.1	Deborah A. Nickerson et al	Central Washington Hospital	Seattle Flu Study	Washington
USA/WA-S15038/2021	EPI_ISL_7285566	OL740871.1	Deborah A. Nickerson et al	Incyte Diagnostics Spokane	Seattle Flu Study	Washington
USA/WA-CDC-UW21062477560/2021	EPI_ISL_2802980	MZ532312.1	Pavitra Roychoudhury et al	UW Virology Lab	UW Virology Lab	Washington
USA/WA-PHL-006788/2021	EPI_ISL_6930474	?	Drew MacKellar et al	Washington State Department of Health Public Health Laboratories	Washington State Department of Health Public Health Laboratories	Washington
USA/WA-CDC-UW21062960013/2021	EPI_ISL_2895067	MZ714696.1	Pavitra Roychoudhury et al	UW Virology Lab	UW Virology Lab	North_King_County
USA/WA-PHL-006224/2021	EPI_ISL_6931115	?	Drew MacKellar et al	Washington State Department of Health Public Health Laboratories	Washington State Department of Health Public Health Laboratories	Washington
USA/WA-PHL-001369/2021	EPI_ISL_3451060	?	Drew MacKellar et al	Washington State Department of Health Public Health Laboratories	Washington State Department of Health Public Health Laboratories	Washington
USA/WA-CDC-UW21090259654/2021	EPI_ISL_4300227	OK206641.1	Pavitra Roychoudhury et al	UW Virology Lab	UW Virology Lab	South_King_County
USA/WA-S12939/2021	EPI_ISL_5629329	OK647787.1	Deborah A. Nickerson et al	Central Washington Hospital	Seattle Flu Study	Washington
USA/WA-OHSU-212680198/2021	EPI_ISL_5238901	?	Yun Wu et al	Kaiser Permanente NW Reginal Lab	OHSU MM Lab	Washington
USA/WA-S12587/2021	EPI_ISL_5329195	OK546355.1	Deborah A. Nickerson et al	Seattle Flu Study	Seattle Flu Study	Washington
USA/WA-PHL-003915/2021	EPI_ISL_5687372	?	Drew MacKellar et al	Washington State Department of Health Public Health Laboratories	Washington State Department of Health Public Health Laboratories	Washington
USA/WA-S15242/2021	EPI_ISL_7812518	OL904039.1	Deborah A. Nickerson et al	Overlake Hospital	Seattle Flu Study	Washington
USA/WA-PHL-003014/2021	EPI_ISL_4945320	?	Drew MacKellar et al	Washington State Department of Health Public Health Laboratories	Washington State Department of Health Public Health Laboratories	Washington
USA/WA-OHSU-212890186/2021	EPI_ISL_7322920	?	Yun Wu et al	Kaiser Permanente NW Reginal Lab	OHSU MM Lab	Washington
USA/WA-OHSU-15698/2021	EPI_ISL_11778204	?	Brendan L. O'Connell et al	OHSU Lab Services Molecular Microbiology Lab	Oregon SARS-CoV-2 Genome Sequencing Center	Washington
USA/WA-PHL-006993/2021	EPI_ISL_7506955	?	Drew MacKellar et al	Washington State Department of Health Public Health Laboratories	Washington State Department of Health Public Health Laboratories	Washington
USA/WA-PHL-003166/2021	EPI_ISL_4945508	?	Drew MacKellar et al	Washington State Department of Health Public Health Laboratories	Washington State Department of Health Public Health Laboratories	Washington
USA/WA-S10873/2021	EPI_ISL_4198988	OK137259.1	Deborah A. Nickerson et al	Incyte Diagnostics Spokane	Seattle Flu Study	Washington
USA/WA-S14474/2021	EPI_ISL_6910407	OL676606.1	Deborah A. Nickerson et al	Incyte Diagnostics Spokane	Seattle Flu Study	Washington
USA/WA-PHL-002030/2021	EPI_ISL_3921889	?	Drew MacKellar et al	Washington State Department of Health Public Health Laboratories	Washington State Department of Health Public Health Laboratories	Washington
USA/WA-S15065/2021	EPI_ISL_7285346	OL740892.1	Deborah A. Nickerson et al	Overlake Hospital	Seattle Flu Study	Washington
USA/WA-S14991/2021	EPI_ISL_7285530	OL740824.1	Deborah A. Nickerson et al	Incyte Diagnostics Spokane	Seattle Flu Study	Washington
USA/WA-S11036/2021	EPI_ISL_4198784	?	Deborah A. Nickerson et al	Incyte Diagnostics Spokane	Seattle Flu Study	Washington
USA/WA-S10221/2021	EPI_ISL_3372934	MZ770048.1	Deborah A. Nickerson et al	Northwest Laboratory	Seattle Flu Study	Washington
USA/WA-PHL-007305/2021	EPI_ISL_7492936	?	Drew MacKellar et al	Washington State Department of Health Public Health Laboratories	Washington State Department of Health Public Health Laboratories	Washington
USA/WA-S11888/2021	EPI_ISL_4872879	OK374966.1	Deborah A. Nickerson et al	Central Washington Hospital	Seattle Flu Study	Washington
USA/WA-CDC-UW21062443289/2021	EPI_ISL_2802973	MZ532305.1	Pavitra Roychoudhury et al	UW Virology Lab	UW Virology Lab	Other_King_County
USA/WA-CDC-UW21081926784/2021	EPI_ISL_3942095	OK095928.1	Pavitra Roychoudhury et al	UW Virology Lab	UW Virology Lab	North_King_County
USA/WA-S14790/2021	EPI_ISL_7270208	OL740602.1	Deborah A. Nickerson et al	Incyte Diagnostics Spokane	Seattle Flu Study	Washington
USA/WA-S15625/2021	EPI_ISL_8035134	OM003790.1	Deborah A. Nickerson et al	Overlake Hospital	Seattle Flu Study	North_King_County
USA/WA-S11352/2021	EPI_ISL_4234285	OK147304.1	Deborah A. Nickerson et al	Incyte Diagnostics Spokane	Seattle Flu Study	Washington
USA/WA-PHL-007668/2021	EPI_ISL_7547498	?	Drew MacKellar et al	Washington State Department of Health Public Health Laboratories	Washington State Department of Health Public Health Laboratories	Washington
USA/WA-PHL-009053/2021	EPI_ISL_8566815	?	Drew MacKellar et al	Washington State Department of Health Public Health Laboratories	Washington State Department of Health Public Health Laboratories	Washington
USA/WA-CDC-UW22010276131/2022	EPI_ISL_8750089	OM289054.1	Pavitra Roychoudhury et al	UW Virology Lab	UW Virology Lab	North_King_County
USA/WA-OHSU-213550634/2021	EPI_ISL_8438488	?	Yun Wu et al	Kaiser Permanente NW Reginal Lab	Oregon Health & Science University MM Lab	Washington
USA/WA-PHL-005971/2021	EPI_ISL_6608164	?	Drew MacKellar et al	Washington State Department of Health Public Health Laboratories	Washington State Department of Health Public Health Laboratories	Washington
USA/WA-CDC-UW21061401089/2021	EPI_ISL_2617990	MZ440935.1	Pavitra Roychoudhury et al	UW Virology Lab	UW Virology Lab	South_King_County
USA/WA-S9768/2021	EPI_ISL_3346865	MZ768211.1	Deborah A. Nickerson et al	Northwest Laboratory	Seattle Flu Study	Washington
USA/WA-PHL-001983/2021	EPI_ISL_3921644	?	Drew MacKellar et al	Washington State Department of Health Public Health Laboratories	Washington State Department of Health Public Health Laboratories	Washington
USA/WA-UW-21080280402/2021	EPI_ISL_4301958	OK178720.1	Pavitra Roychoudhury et al	UW Virology Lab	UW Virology Lab	South_King_County
USA/WA-CDC-UW21113044388/2021	EPI_ISL_7738885	OL884551.1	Pavitra Roychoudhury et al	UW Virology Lab	UW Virology Lab	Washington
USA/WA-CDC-UW21111937884/2021	EPI_ISL_6826400	OL679242.1	Pavitra Roychoudhury et al	UW Virology Lab	UW Virology Lab	Washington
USA/WA-S18276/2021	EPI_ISL_10295868	OM801963.1	Deborah A. Nickerson et al	Seattle Flu Study	Seattle Flu Study	Washington
USA/WA-PHL-003016/2021	EPI_ISL_4945333	?	Drew MacKellar et al	Washington State Department of Health Public Health Laboratories	Washington State Department of Health Public Health Laboratories	Washington
USA/WA-CDC-UW21100241144/2021	EPI_ISL_5161727	OK534376.1	Pavitra Roychoudhury et al	UW Virology Lab	UW Virology Lab	North_King_County
USA/WA-PHL-005715/2021	EPI_ISL_6259020	?	Drew MacKellar et al	Washington State Department of Health Public Health Laboratories	Washington State Department of Health Public Health Laboratories	Washington
USA/WA-S12085/2021	EPI_ISL_5058295	OK464583.1	Deborah A. Nickerson et al	Atlas Genomics	Seattle Flu Study	Washington
USA/WA-PHL-006072/2021	EPI_ISL_6608264	?	Drew MacKellar et al	Washington State Department of Health Public Health Laboratories	Washington State Department of Health Public Health Laboratories	Washington
USA/WA-UW-21071333630/2021	EPI_ISL_3161712	?	Pavitra Roychoudhury et al	UW Virology Lab	UW Virology Lab	South_King_County
USA/WA-S14354/2021	EPI_ISL_6910283	OL676487.1	Deborah A. Nickerson et al	Atlas Genomics	Seattle Flu Study	South_King_County
USA/WA-UW-21081213782/2021	EPI_ISL_4396080	OK229830.1	Pavitra Roychoudhury et al	UW Virology Lab	UW Virology Lab	North_King_County
USA/WA-CDC-UW22010260573/2022	EPI_ISL_8986182	OM347958.1	Pavitra Roychoudhury et al	UW Virology Lab	UW Virology Lab	North_King_County
USA/WA-PHL-007527/2021	EPI_ISL_7547298	?	Drew MacKellar et al	Washington State Department of Health Public Health Laboratories	Washington State Department of Health Public Health Laboratories	Washington
USA/WA-CDC-UW21091615789/2021	EPI_ISL_4743127	OK379572.1	Pavitra Roychoudhury et al	UW Virology Lab	UW Virology Lab	North_King_County
USA/WA-OHSU-212150613/2021	EPI_ISL_3827002	?	Yun Wu et al	Kaiser Permanente NW Reginal Lab	OHSU MM Lab	Washington
USA/WA-PHL-002854/2021	EPI_ISL_4410730	?	Drew MacKellar et al	Washington State Department of Health Public Health Laboratories	Washington State Department of Health Public Health Laboratories	Washington
USA/WA-S15322/2021	EPI_ISL_7812597	OL904118.1	Deborah A. Nickerson et al	Overlake Hospital	Seattle Flu Study	Washington
USA/WA-OHSU-213433409/2021	EPI_ISL_7889043	?	Yun Wu et al	Kaiser Permanente NW Reginal Lab	OHSU MM Lab	Washington
USA/WA-PHL-005369/2021	EPI_ISL_5990740	?	Drew MacKellar et al	Washington State Department of Health Public Health Laboratories	Washington State Department of Health Public Health Laboratories	Washington
USA/WA-PHL-003274/2021	EPI_ISL_4945472	?	Drew MacKellar et al	Washington State Department of Health Public Health Laboratories	Washington State Department of Health Public Health Laboratories	Washington
USA/WA-CDC-UW21102332707/2021	EPI_ISL_6122202	OL476602.1	Pavitra Roychoudhury et al	UW Virology Lab	UW Virology Lab	Washington
USA/WA-S13850/2021	EPI_ISL_6490332	OL516234.1	Deborah A. Nickerson et al	Northwest Laboratory	Seattle Flu Study	Washington
USA/WA-S13756/2021	EPI_ISL_6490236	OL516146.1	Deborah A. Nickerson et al	Incyte Diagnostics Spokane	Seattle Flu Study	Washington
USA/WA-PHL-007707/2021	EPI_ISL_7738015	?	Drew MacKellar et al	Washington State Department of Health Public Health Laboratories	Washington State Department of Health Public Health Laboratories	Washington
USA/WA-PHL-002324/2021	EPI_ISL_4187075	?	Drew MacKellar et al	Washington State Department of Health Public Health Laboratories	Washington State Department of Health Public Health Laboratories	Washington
USA/WA-S10179/2021	EPI_ISL_3372870	MZ770013.1	Deborah A. Nickerson et al	Northwest Laboratory	Seattle Flu Study	Washington
USA/WA-CDC-UW21100420026/2021	EPI_ISL_5415698	OK616148.1	Pavitra Roychoudhury et al	UW Virology Lab	UW Virology Lab	South_King_County
USA/WA-CDC-UW21112304794/2021	EPI_ISL_7016394	OL720296.1	Pavitra Roychoudhury et al	UW Virology Lab	UW Virology Lab	North_King_County
USA/WA-PHL-002906/2021	EPI_ISL_4411104	?	Drew MacKellar et al	Washington State Department of Health Public Health Laboratories	Washington State Department of Health Public Health Laboratories	Washington
USA/WA-S11696/2021	EPI_ISL_4636410	OK335435.1	Deborah A. Nickerson et al	Northwest Laboratory	Seattle Flu Study	Washington
USA/WA-S15210/2021	EPI_ISL_7812486	OL903999.1	Deborah A. Nickerson et al	Seattle Flu Study	Seattle Flu Study	Washington
USA/WA-S14007/2021	EPI_ISL_6574413	OL584641.1	Deborah A. Nickerson et al	Northwest Laboratory	Seattle Flu Study	Washington
USA/WA-S14899/2021	EPI_ISL_7285451	OL740735.1	Deborah A. Nickerson et al	Incyte Diagnostics Spokane	Seattle Flu Study	Washington
USA/WA-PHL-006937/2021	EPI_ISL_7506893	?	Drew MacKellar et al	Washington State Department of Health Public Health Laboratories	Washington State Department of Health Public Health Laboratories	Washington
USA/WA-PHL-007150/2021	EPI_ISL_7492790	?	Drew MacKellar et al	Washington State Department of Health Public Health Laboratories	Washington State Department of Health Public Health Laboratories	Washington
USA/WA-OHSU-211830068/2021	EPI_ISL_3547393	?	Jeannine Lama et al	OHSU-MM Lab	OHSU-MM Lab	Washington
USA/WA-S11734/2021	EPI_ISL_4874182	OK374828.1	Deborah A. Nickerson et al	Central Washington Hospital	Seattle Flu Study	Washington
USA/WA-PHL-005363/2021	EPI_ISL_5990734	?	Drew MacKellar et al	Washington State Department of Health Public Health Laboratories	Washington State Department of Health Public Health Laboratories	Washington
USA/WA-S15591/2021	EPI_ISL_8035102	OM003906.1	Deborah A. Nickerson et al	Seattle Flu Study	Seattle Flu Study	North_King_County
USA/WA-CDC-QDX28575216/2021	EPI_ISL_4629779	OK338229.1	Dakota Howard et al	Quest Diagnostics Incorporated	Centers for Disease Control and Prevention Division of Viral Diseases, Pathogen Discovery	Washington
USA/WA-CDC-UW21111162426/2021	EPI_ISL_6568125	OM698985.1	Pavitra Roychoudhury et al	UW Virology Lab	UW Virology Lab	Other_King_County
USA/WA-PHL-003947/2021	EPI_ISL_5687388	?	Drew MacKellar et al	Washington State Department of Health Public Health Laboratories	Washington State Department of Health Public Health Laboratories	Washington
USA/WA-CDC-UW21071519229/2021	EPI_ISL_3161098	MZ729332.1	Pavitra Roychoudhury et al	UW Virology Lab	UW Virology Lab	North_King_County
USA/WA-PHL-005998/2021	EPI_ISL_6608193	?	Drew MacKellar et al	Washington State Department of Health Public Health Laboratories	Washington State Department of Health Public Health Laboratories	Washington
USA/WA-OHSU-14331/2021	EPI_ISL_7624008	?	Brendan L. O'Connell et al	OHSU Lab Services Molecular Microbiology Lab	Oregon SARS-CoV-2 Genome Sequencing Center	Washington
USA/WA-PHL-008442/2021	EPI_ISL_7986017	?	Drew MacKellar et al	Washington State Department of Health Public Health Laboratories	Washington State Department of Health Public Health Laboratories	Washington
USA/WA-CDC-UW21113098839/2021	EPI_ISL_7546443	OL825290.1	Pavitra Roychoudhury et al	UW Virology Lab	UW Virology Lab	North_King_County
USA/WA-CDC-UW21062368235/2021	EPI_ISL_2803043	MZ532370.1	Pavitra Roychoudhury et al	UW Virology Lab	UW Virology Lab	Washington
USA/WA-CDC-UW21051295332/2021	EPI_ISL_2333013	MZ319669.1	Pavitra Roychoudhury et al	UW Virology Lab	UW Virology Lab	Washington
USA/WA-S9943/2021	EPI_ISL_3347034	MZ768378.1	Deborah A. Nickerson et al	Incyte Diagnostics Spokane	Seattle Flu Study	Washington
USA/WA-PHL-003833/2021	EPI_ISL_5628354	?	Drew MacKellar et al	Washington State Department of Health Public Health Laboratories	Washington State Department of Health Public Health Laboratories	Washington
USA/WA-PHL-006074/2021	EPI_ISL_6608265	?	Drew MacKellar et al	Washington State Department of Health Public Health Laboratories	Washington State Department of Health Public Health Laboratories	Washington
USA/WA-S15075/2021	EPI_ISL_7285600	OL740902.1	Deborah A. Nickerson et al	Overlake Hospital	Seattle Flu Study	Washington
USA/WA-PHL-003963/2021	EPI_ISL_5687397	?	Drew MacKellar et al	Washington State Department of Health Public Health Laboratories	Washington State Department of Health Public Health Laboratories	Washington
USA/WA-S10139/2021	EPI_ISL_3372773	MZ769974.1	Deborah A. Nickerson et al	Northwest Laboratory	Seattle Flu Study	Washington
USA/WA-UW-21091340964/2021	EPI_ISL_4742397	OK375288.1	Pavitra Roychoudhury et al	UW Virology Lab	UW Virology Lab	North_King_County
USA/WA-PHL-009257/2021	EPI_ISL_8564351	?	Drew MacKellar et al	Washington State Department of Health Public Health Laboratories	Washington State Department of Health Public Health Laboratories	Washington
USA/WA-S12814/2021	EPI_ISL_5629200	OK647780.1	Deborah A. Nickerson et al	Incyte Diagnostics Spokane	Seattle Flu Study	Washington
USA/WA-S11766/2021	EPI_ISL_4874464	OK374857.1	Deborah A. Nickerson et al	Central Washington Hospital	Seattle Flu Study	Washington
USA/WA-CDC-QDX31446683/2021	EPI_ISL_7450278	OL789047.1	Dakota Howard et al	Quest Diagnostics Incorporated	Centers for Disease Control and Prevention Division of Viral Diseases, Pathogen Discovery	Washington
USA/WA-CDC-UW21121066912/2021	EPI_ISL_7848963	OL914214.1	Pavitra Roychoudhury et al	UW Virology Lab	UW Virology Lab	South_King_County
USA/WA-S13587/2021	EPI_ISL_5999688	?	Deborah A. Nickerson et al	Atlas Genomics	Seattle Flu Study	North_King_County
USA/WA-PHL-007762/2021	EPI_ISL_7738047	?	Drew MacKellar et al	Washington State Department of Health Public Health Laboratories	Washington State Department of Health Public Health Laboratories	Washington
USA/WA-S14792/2021	EPI_ISL_7270210	OL740604.1	Deborah A. Nickerson et al	Incyte Diagnostics Spokane	Seattle Flu Study	Washington
USA/WA-S13252/2021	EPI_ISL_5880503	OL336065.1	Deborah A. Nickerson et al	Northwest Laboratory	Seattle Flu Study	Washington
USA/WA-CDC-UW21073024928/2021	EPI_ISL_3369568	MZ788519.1	Pavitra Roychoudhury et al	UW Virology Lab	UW Virology Lab	North_King_County
USA/WA-S15447/2021	EPI_ISL_7812722	OL904234.1	Deborah A. Nickerson et al	Overlake Hospital	Seattle Flu Study	Washington
USA/WA-OHSU-213560647/2021	EPI_ISL_8879831	?	Yun Wu et al	Kaiser Permanente NW Reginal Lab	OHSU MM Lab	Washington
USA/WA-S11900/2021	EPI_ISL_4874390	OK374778.1	Deborah A. Nickerson et al	Seattle Flu Study	Seattle Flu Study	Washington
USA/WA-OHSU-15526/2021	EPI_ISL_9318910	?	Brendan L. O'Connell et al	OHSU Lab Services Molecular Microbiology Lab	Oregon SARS-CoV-2 Genome Sequencing Center	Washington
USA/WA-CDC-UW21072386369/2021	EPI_ISL_3236627	OK111531.1	Pavitra Roychoudhury et al	UW Virology Lab	UW Virology Lab	North_King_County
USA/WA-UW-21092326522/2021	EPI_ISL_5258402	OK556930.1	Pavitra Roychoudhury et al	UW Virology Lab	UW Virology Lab	North_King_County
USA/WA-S13545/2021	EPI_ISL_5999643	OL373742.1	Deborah A. Nickerson et al	Atlas Genomics	Seattle Flu Study	Washington
USA/WA-PHL-001668/2021	EPI_ISL_3656621	?	Drew MacKellar et al	Washington State Department of Health Public Health Laboratories	Washington State Department of Health Public Health Laboratories	Washington
USA/WA-S13103/2021	EPI_ISL_5903124	OL333715.1	Deborah A. Nickerson et al	Atlas Genomics	Seattle Flu Study	Washington
USA/WA-PHL-000836/2021	EPI_ISL_2378863	?	Drew MacKellar et al	Washington State Department of Health Public Health Laboratories	Washington State Department of Health Public Health Laboratories	Washington
USA/WA-S11969/2021	EPI_ISL_4874156	OK375035.1	Deborah A. Nickerson et al	Central Washington Hospital	Seattle Flu Study	Washington
USA/WA-S13521/2021	EPI_ISL_5999620	OL373720.1	Deborah A. Nickerson et al	Atlas Genomics	Seattle Flu Study	Washington
USA/WA-S14482/2021	EPI_ISL_6910415	OL676614.1	Deborah A. Nickerson et al	Incyte Diagnostics Spokane	Seattle Flu Study	Washington
USA/WA-S14878/2021	EPI_ISL_7285431	OL740714.1	Deborah A. Nickerson et al	Incyte Diagnostics Spokane	Seattle Flu Study	Washington
USA/WA-UW-21120331015/2021	EPI_ISL_8033274	OM124087.1	Pavitra Roychoudhury et al	UW Virology Lab	UW Virology Lab	South_King_County
USA/WA-PHL-002102/2021	EPI_ISL_3921712	?	Drew MacKellar et al	Washington State Department of Health Public Health Laboratories	Washington State Department of Health Public Health Laboratories	Washington
USA/WA-S14835/2021	EPI_ISL_7270253	OL740647.1	Deborah A. Nickerson et al	Incyte Diagnostics Spokane	Seattle Flu Study	Washington
USA/WA-PHL-004870/2021	EPI_ISL_5779037	?	Drew MacKellar et al	Washington State Department of Health Public Health Laboratories	Washington State Department of Health Public Health Laboratories	Washington
USA/WA-PHL-002723/2021	EPI_ISL_4410974	?	Drew MacKellar et al	Washington State Department of Health Public Health Laboratories	Washington State Department of Health Public Health Laboratories	Washington
USA/WA-S13939/2021	EPI_ISL_6490422	OL516321.1	Deborah A. Nickerson et al	Northwest Laboratory	Seattle Flu Study	Washington
USA/WA-OHSU-213482083/2021	EPI_ISL_7889064	?	Yun Wu et al	Kaiser Permanente NW Reginal Lab	OHSU MM Lab	Washington
USA/WA-S10420/2021	EPI_ISL_3832894	MZ976868.1	Deborah A. Nickerson et al	Overlake Hospital	Seattle Flu Study	North_King_County
USA/WA-CDC-UW21071543366/2021	EPI_ISL_3161126	MZ729359.1	Pavitra Roychoudhury et al	UW Virology Lab	UW Virology Lab	Washington
USA/WA-S10941/2021	EPI_ISL_4198943	OK137327.1	Deborah A. Nickerson et al	Northwest Laboratory	Seattle Flu Study	Washington
USA/WA-UW-21111580492/2021	EPI_ISL_7545909	OL965241.1	Pavitra Roychoudhury et al	UW Virology Lab	UW Virology Lab	North_King_County
USA/WA-PHL-001521/2021	EPI_ISL_3451050	?	Drew MacKellar et al	Washington State Department of Health Public Health Laboratories	Washington State Department of Health Public Health Laboratories	Washington
USA/WA-PHL-001422/2021	EPI_ISL_3450839	?	Drew MacKellar et al	Washington State Department of Health Public Health Laboratories	Washington State Department of Health Public Health Laboratories	Washington
USA/WA-S12461/2021	EPI_ISL_5329263	OK546505.1	Deborah A. Nickerson et al	Atlas Genomics	Seattle Flu Study	Washington
USA/WA-PHL-008116/2021	EPI_ISL_7985978	?	Drew MacKellar et al	Washington State Department of Health Public Health Laboratories	Washington State Department of Health Public Health Laboratories	Washington
USA/WA-PHL-006722/2021	EPI_ISL_6931394	?	Drew MacKellar et al	Washington State Department of Health Public Health Laboratories	Washington State Department of Health Public Health Laboratories	Washington
USA/WA-PHL-008558/2021	EPI_ISL_8209365	?	Drew MacKellar et al	Washington State Department of Health Public Health Laboratories	Washington State Department of Health Public Health Laboratories	Washington
USA/WA-CDC-UW21082658239/2021	EPI_ISL_4036235	OK110943.1	Pavitra Roychoudhury et al	UW Virology Lab	UW Virology Lab	North_King_County
USA/WA-OHSU-15321/2021	EPI_ISL_9318724	?	Brendan L. O'Connell et al	OHSU Lab Services Molecular Microbiology Lab	Oregon SARS-CoV-2 Genome Sequencing Center	Washington
USA/WA-S12114/2021	EPI_ISL_5058517	OK464612.1	Deborah A. Nickerson et al	Atlas Genomics	Seattle Flu Study	Washington
USA/WA-PHL-001192/2021	EPI_ISL_3216953	?	Drew MacKellar et al	Washington State Department of Health Public Health Laboratories	Washington State Department of Health Public Health Laboratories	Washington
USA/WA-CDC-UW21061243054/2021	EPI_ISL_2693315	MZ478050.1	Pavitra Roychoudhury et al	UW Virology Lab	UW Virology Lab	South_King_County
USA/WA-PHL-002838/2021	EPI_ISL_4410743	?	Drew MacKellar et al	Washington State Department of Health Public Health Laboratories	Washington State Department of Health Public Health Laboratories	Washington
USA/WA-CDC-UW21080212693/2021	EPI_ISL_3449157	MZ843179.1	Pavitra Roychoudhury et al	UW Virology Lab	UW Virology Lab	Washington
USA/WA-PHL-003062/2021	EPI_ISL_4945369	?	Drew MacKellar et al	Washington State Department of Health Public Health Laboratories	Washington State Department of Health Public Health Laboratories	Washington
USA/WA-PHL-006263/2021	EPI_ISL_6931152	?	Drew MacKellar et al	Washington State Department of Health Public Health Laboratories	Washington State Department of Health Public Health Laboratories	Washington
USA/WA-UW-21090294057/2021	EPI_ISL_4569185	OK332801.1	Pavitra Roychoudhury et al	UW Virology Lab	UW Virology Lab	South_King_County
USA/WA-PHL-008385/2021	EPI_ISL_8146929	?	Drew MacKellar et al	Washington State Department of Health Public Health Laboratories	Washington State Department of Health Public Health Laboratories	Washington
USA/WA-PHL-006980/2021	EPI_ISL_7506934	?	Drew MacKellar et al	Washington State Department of Health Public Health Laboratories	Washington State Department of Health Public Health Laboratories	Washington
USA/WA-PHL-007066/2021	EPI_ISL_7507023	?	Drew MacKellar et al	Washington State Department of Health Public Health Laboratories	Washington State Department of Health Public Health Laboratories	Washington
USA/WA-S9190/2021	EPI_ISL_3015617	MZ513665.1	Deborah A. Nickerson et al	Incyte Diagnostics Spokane	Seattle Flu Study	Washington
USA/WA-S15780/2021	EPI_ISL_8035283	OM003720.1	Deborah A. Nickerson et al	Seattle Flu Study	Seattle Flu Study	Washington
USA/WA-S12341/2021	EPI_ISL_5329205	OK546392.1	Deborah A. Nickerson et al	Overlake Hospital	Seattle Flu Study	Washington
USA/WA-PHL-005823/2021	EPI_ISL_6259162	?	Drew MacKellar et al	Washington State Department of Health Public Health Laboratories	Washington State Department of Health Public Health Laboratories	Washington
USA/WA-CDC-UW21120169798/2021	EPI_ISL_7546383	OL825340.1	Pavitra Roychoudhury et al	UW Virology Lab	UW Virology Lab	South_King_County
USA/WA-PHL-009246/2021	EPI_ISL_8564340	?	Drew MacKellar et al	Washington State Department of Health Public Health Laboratories	Washington State Department of Health Public Health Laboratories	Washington
USA/WA-S14373/2021	EPI_ISL_6910303	OL676506.1	Deborah A. Nickerson et al	Atlas Genomics	Seattle Flu Study	South_King_County
USA/WA-PHL-002162/2021	EPI_ISL_3921741	?	Drew MacKellar et al	Washington State Department of Health Public Health Laboratories	Washington State Department of Health Public Health Laboratories	Washington
USA/WA-S14987/2021	EPI_ISL_7285369	OL740820.1	Deborah A. Nickerson et al	Incyte Diagnostics Spokane	Seattle Flu Study	Washington
USA/WA-PHL-007777/2021	EPI_ISL_7738058	?	Drew MacKellar et al	Washington State Department of Health Public Health Laboratories	Washington State Department of Health Public Health Laboratories	Washington
USA/WA-S14492/2021	EPI_ISL_6910424	OL676624.1	Deborah A. Nickerson et al	Incyte Diagnostics Spokane	Seattle Flu Study	Washington
USA/WA-UW-2021041694008/2021	EPI_ISL_1826132	MZ240681.1	Pavitra Roychoudhury et al	UW Virology Lab	UW Virology Lab	North_King_County
USA/WA-CDC-UW21120684066/2021	EPI_ISL_8128126	OM056028.1	Pavitra Roychoudhury et al	UW Virology Lab	UW Virology Lab	North_King_County
USA/WA-S12978/2021	EPI_ISL_5629370	OK647826.1	Deborah A. Nickerson et al	Central Washington Hospital	Seattle Flu Study	Washington
USA/WA-PHL-001104/2021	EPI_ISL_3016344	?	Drew MacKellar et al	Washington State Department of Health Public Health Laboratories	Washington State Department of Health Public Health Laboratories	Washington
USA/WA-CDC-UW21111989916/2021	EPI_ISL_6826453	OL679227.1	Pavitra Roychoudhury et al	UW Virology Lab	UW Virology Lab	Washington
USA/WA-OHSU-212800785/2021	EPI_ISL_5436159	?	Yun Wu et al	Kaiser Permanente NW Reginal Lab	OHSU MM Lab	Washington
USA/WA-S12320/2021	EPI_ISL_5329319	OK546372.1	Deborah A. Nickerson et al	Overlake Hospital	Seattle Flu Study	Washington
USA/WA-PHL-004561/2021	EPI_ISL_5778825	?	Drew MacKellar et al	Washington State Department of Health Public Health Laboratories	Washington State Department of Health Public Health Laboratories	Washington
USA/WA-PHL-007214/2021	EPI_ISL_7492853	?	Drew MacKellar et al	Washington State Department of Health Public Health Laboratories	Washington State Department of Health Public Health Laboratories	Washington
USA/WA-PHL-003284/2021	EPI_ISL_4945364	?	Drew MacKellar et al	Washington State Department of Health Public Health Laboratories	Washington State Department of Health Public Health Laboratories	Washington
USA/WA-PHL-005372/2021	EPI_ISL_5990743	?	Drew MacKellar et al	Washington State Department of Health Public Health Laboratories	Washington State Department of Health Public Health Laboratories	Washington
USA/WA-PHL-006536/2021	EPI_ISL_6930307	?	Drew MacKellar et al	Washington State Department of Health Public Health Laboratories	Washington State Department of Health Public Health Laboratories	Washington
USA/WA-CDC-UW21051308669/2021	EPI_ISL_2332889	MZ319555.1	Pavitra Roychoudhury et al	UW Virology Lab	UW Virology Lab	North_King_County
USA/WA-CDC-UW21112343476/2021	EPI_ISL_7016420	OL720271.1	Pavitra Roychoudhury et al	UW Virology Lab	UW Virology Lab	North_King_County
USA/WA-CDC-UW21111025737/2021	EPI_ISL_6667440	OL639957.1	Pavitra Roychoudhury et al	UW Virology Lab	UW Virology Lab	South_King_County
USA/WA-UW-21072834440/2021	EPI_ISL_4302578	OK542325.1	Pavitra Roychoudhury et al	UW Virology Lab	UW Virology Lab	North_King_County
USA/WA-S13666/2021	EPI_ISL_6490146	OL516057.1	Deborah A. Nickerson et al	Incyte Diagnostics Spokane	Seattle Flu Study	Washington
USA/WA-OHSU-213570756/2021	EPI_ISL_8438500	?	Yun Wu et al	Kaiser Permanente NW Reginal Lab	Oregon Health & Science University MM Lab	Washington
USA/WA-S15299/2021	EPI_ISL_7812574	OL904095.1	Deborah A. Nickerson et al	Overlake Hospital	Seattle Flu Study	Washington
USA/WA-CDC-UW21120474342/2021	EPI_ISL_7545533	OL825582.1	Pavitra Roychoudhury et al	UW Virology Lab	UW Virology Lab	North_King_County
USA/WA-S13245/2021	EPI_ISL_5903266	OL333854.1	Deborah A. Nickerson et al	Seattle Flu Study	Seattle Flu Study	Washington
USA/WA-PHL-001057/2021	EPI_ISL_2834722	?	Drew MacKellar et al	Washington State Department of Health Public Health Laboratories	Washington State Department of Health Public Health Laboratories	Washington
USA/WA-S14732/2021	EPI_ISL_7270150	OL740544.1	Deborah A. Nickerson et al	Incyte Diagnostics Spokane	Seattle Flu Study	Washington
USA/WA-S15056/2021	EPI_ISL_7285580	OL740883.1	Deborah A. Nickerson et al	Overlake Hospital	Seattle Flu Study	Washington
USA/WA-PHL-002134/2021	EPI_ISL_3921729	?	Drew MacKellar et al	Washington State Department of Health Public Health Laboratories	Washington State Department of Health Public Health Laboratories	Washington
USA/WA-OHSU-212380165/2021	EPI_ISL_4636836	?	Yun Wu et al	Kaiser Permanente NW Reginal Lab	OHSU MM Lab	Washington
USA/WA-PHL-004441/2021	EPI_ISL_5687465	?	Drew MacKellar et al	Washington State Department of Health Public Health Laboratories	Washington State Department of Health Public Health Laboratories	Washington
USA/WA-PHL-001482/2021	EPI_ISL_3450953	?	Drew MacKellar et al	Washington State Department of Health Public Health Laboratories	Washington State Department of Health Public Health Laboratories	Washington
USA/WA-S15236/2021	EPI_ISL_7812512	OL904033.1	Deborah A. Nickerson et al	Overlake Hospital	Seattle Flu Study	Washington
USA/WA-S12435/2021	EPI_ISL_5329142	OK546600.1	Deborah A. Nickerson et al	Seattle Flu Study	Seattle Flu Study	Washington
USA/WA-CDC-UW21082853730/2021	EPI_ISL_4036043	OK110757.1	Pavitra Roychoudhury et al	UW Virology Lab	UW Virology Lab	North_King_County
USA/WA-S13855/2021	EPI_ISL_6490337	OL516239.1	Deborah A. Nickerson et al	Northwest Laboratory	Seattle Flu Study	Washington
USA/WA-S15400/2021	EPI_ISL_7812675	OL904195.1	Deborah A. Nickerson et al	Incyte Diagnostics Spokane	Seattle Flu Study	Washington
USA/WA-CDC-UW21071646546/2021	EPI_ISL_3161008	MZ729246.1	Pavitra Roychoudhury et al	UW Virology Lab	UW Virology Lab	North_King_County
USA/WA-S9563/2021	EPI_ISL_3105080	MZ616488.1	Deborah A. Nickerson et al	Atlas Genomics	Seattle Flu Study	South_King_County
USA/WA-PHL-002282/2021	EPI_ISL_4186982	?	Drew MacKellar et al	Washington State Department of Health Public Health Laboratories	Washington State Department of Health Public Health Laboratories	Washington
USA/WA-PHL-008448/2021	EPI_ISL_7986023	?	Drew MacKellar et al	Washington State Department of Health Public Health Laboratories	Washington State Department of Health Public Health Laboratories	Washington
USA/WA-CDC-UW21101497153/2021	EPI_ISL_5530330	OK640728.1	Pavitra Roychoudhury et al	UW Virology Lab	UW Virology Lab	South_King_County
USA/WA-CDC-QDX30811256/2021	EPI_ISL_6783163	OL647106.1	Dakota Howard et al	Quest Diagnostics Incorporated	Centers for Disease Control and Prevention Division of Viral Diseases, Pathogen Discovery	Washington
USA/WA-PHL-010542/2021	EPI_ISL_8798671	?	Drew MacKellar et al	Washington State Department of Health Public Health Laboratories	Washington State Department of Health Public Health Laboratories	Washington
USA/WA-CDC-UW21070787848/2021	EPI_ISL_2895005	MZ714640.1	Pavitra Roychoudhury et al	UW Virology Lab	UW Virology Lab	South_King_County
USA/WA-S13971/2021	EPI_ISL_6574377	OL584609.1	Deborah A. Nickerson et al	Northwest Laboratory	Seattle Flu Study	Washington
USA/WA-S10810/2021	EPI_ISL_4071496	OK083257.1	Deborah A. Nickerson et al	Seattle Flu Study	Seattle Flu Study	Washington
USA/WA-S14021/2021	EPI_ISL_6574427	OL584653.1	Deborah A. Nickerson et al	Northwest Laboratory	Seattle Flu Study	Washington
USA/WA-PHL-001620/2021	EPI_ISL_3656653	?	Drew MacKellar et al	Washington State Department of Health Public Health Laboratories	Washington State Department of Health Public Health Laboratories	Washington
USA/WA-UW-21080293164/2021	EPI_ISL_4301924	OK178687.1	Pavitra Roychoudhury et al	UW Virology Lab	UW Virology Lab	South_King_County
USA/WA-PHL-006009/2021	EPI_ISL_6608204	?	Drew MacKellar et al	Washington State Department of Health Public Health Laboratories	Washington State Department of Health Public Health Laboratories	Washington
USA/WA-UW-21081621081/2021	EPI_ISL_4434835	OK261731.1	Pavitra Roychoudhury et al	UW Virology Lab	UW Virology Lab	South_King_County
USA/WA-S14778/2021	EPI_ISL_7270196	OL740590.1	Deborah A. Nickerson et al	Incyte Diagnostics Spokane	Seattle Flu Study	Washington
USA/WA-UW-21101677471/2021	EPI_ISL_5869540	OL411421.1	Pavitra Roychoudhury et al	UW Virology Lab	UW Virology Lab	North_King_County
USA/WA-S11380/2021	EPI_ISL_4234661	OK147330.1	Deborah A. Nickerson et al	Incyte Diagnostics Spokane	Seattle Flu Study	Washington
USA/WA-OHSU-14010/2021	EPI_ISL_7623678	?	Brendan L. O'Connell et al	OHSU Lab Services Molecular Microbiology Lab	Oregon SARS-CoV-2 Genome Sequencing Center	Washington
USA/WA-S9322/2021	EPI_ISL_3015742	MZ513788.1	Deborah A. Nickerson et al	Atlas Genomics	Seattle Flu Study	South_King_County
USA/WA-PHL-006129/2021	EPI_ISL_6608319	?	Drew MacKellar et al	Washington State Department of Health Public Health Laboratories	Washington State Department of Health Public Health Laboratories	Washington
USA/WA-CDC-UW21060723244/2021	EPI_ISL_2549374	MZ415142.1	Pavitra Roychoudhury et al	UW Virology Lab	UW Virology Lab	South_King_County
USA/WA-S9551/2021	EPI_ISL_3104847	MZ616479.1	Deborah A. Nickerson et al	Atlas Genomics	Seattle Flu Study	South_King_County
USA/WA-PHL-002304/2021	EPI_ISL_4187027	?	Drew MacKellar et al	Washington State Department of Health Public Health Laboratories	Washington State Department of Health Public Health Laboratories	Washington
USA/WA-UW-21081260668/2021	EPI_ISL_4396188	OK229930.1	Pavitra Roychoudhury et al	UW Virology Lab	UW Virology Lab	North_King_County
USA/WA-S12838/2021	EPI_ISL_5629224	OK647311.1	Deborah A. Nickerson et al	Seattle Flu Study	Seattle Flu Study	Washington
USA/WA-PHL-006669/2021	EPI_ISL_7613329	?	Drew MacKellar et al	Washington State Department of Health Public Health Laboratories	Washington State Department of Health Public Health Laboratories	Washington
USA/WA-S13540/2021	EPI_ISL_5999639	OL373738.1	Deborah A. Nickerson et al	Atlas Genomics	Seattle Flu Study	South_King_County
USA/WA-UW-2021041370801/2021	EPI_ISL_1715530	?	Pavitra Roychoudhury et al	UW Virology Lab	UW Virology Lab	North_King_County
USA/WA-PHL-009140/2021	EPI_ISL_8564238	?	Drew MacKellar et al	Washington State Department of Health Public Health Laboratories	Washington State Department of Health Public Health Laboratories	Washington
USA/WA-CDC-UW21121858814/2021	EPI_ISL_8163294	OM065700.1	Pavitra Roychoudhury et al	UW Virology Lab	UW Virology Lab	South_King_County
USA/WA-PHL-008184/2021	EPI_ISL_8146857	?	Drew MacKellar et al	Washington State Department of Health Public Health Laboratories	Washington State Department of Health Public Health Laboratories	Washington
USA/WA-S15241/2021	EPI_ISL_7812517	OL904038.1	Deborah A. Nickerson et al	Overlake Hospital	Seattle Flu Study	Washington
USA/WA-UW-21091321606/2021	EPI_ISL_4742450	OK375344.1	Pavitra Roychoudhury et al	UW Virology Lab	UW Virology Lab	North_King_County
USA/WA-S13504/2021	EPI_ISL_5999603	OL373703.1	Deborah A. Nickerson et al	Incyte Diagnostics Spokane	Seattle Flu Study	Washington
USA/WA-CDC-UW22010226634/2022	EPI_ISL_8907456	OM341941.1	Pavitra Roychoudhury et al	UW Virology Lab	UW Virology Lab	North_King_County
USA/WA-S12738/2021	EPI_ISL_5629122	OK647706.1	Deborah A. Nickerson et al	Incyte Diagnostics Spokane	Seattle Flu Study	Washington
USA/WA-PHL-007881/2021	EPI_ISL_7738203	?	Drew MacKellar et al	Washington State Department of Health Public Health Laboratories	Washington State Department of Health Public Health Laboratories	Washington
USA/WA-PHL-008598/2021	EPI_ISL_8209404	?	Drew MacKellar et al	Washington State Department of Health Public Health Laboratories	Washington State Department of Health Public Health Laboratories	Washington
USA/WA-UW-21072880176/2021	EPI_ISL_4302400	OK542146.1	Pavitra Roychoudhury et al	UW Virology Lab	UW Virology Lab	South_King_County
USA/WA-OHSU-213492142/2021	EPI_ISL_8131035	?	Yun Wu et al	Kaiser Permanente NW Regional Lab	OHSU MM Lab	Washington
USA/WA-S10597/2021	EPI_ISL_3832698	MZ970414.1	Deborah A. Nickerson et al	Seattle Flu Study	Seattle Flu Study	Washington
USA/WA-CDC-UW21081678531/2021	EPI_ISL_3870439	OK058246.1	Pavitra Roychoudhury et al	UW Virology Lab	UW Virology Lab	North_King_County
USA/WA-S15325/2021	EPI_ISL_7812600	OL904121.1	Deborah A. Nickerson et al	Overlake Hospital	Seattle Flu Study	Washington
USA/WA-CDC-UW21112449041/2021	EPI_ISL_7016385	OL720315.1	Pavitra Roychoudhury et al	UW Virology Lab	UW Virology Lab	North_King_County
USA/WA-CDC-UW21112908432/2021	EPI_ISL_14253124	?	Pavitra Roychoudhury et al	UW Virology Lab	UW Virology Lab	South_King_County
USA/WA-UW-21072620532/2021	EPI_ISL_4395434	OK331998.1	Pavitra Roychoudhury et al	UW Virology Lab	UW Virology Lab	Washington
USA/WA-PHL-003701/2021	EPI_ISL_4945616	?	Drew MacKellar et al	Washington State Department of Health Public Health Laboratories	Washington State Department of Health Public Health Laboratories	Washington
USA/WA-PHL-004001/2021	EPI_ISL_5687576	?	Drew MacKellar et al	Washington State Department of Health Public Health Laboratories	Washington State Department of Health Public Health Laboratories	Washington
USA/WA-CDC-UW21110689388/2021	EPI_ISL_6667511	?	Pavitra Roychoudhury et al	UW Virology Lab	UW Virology Lab	North_King_County
USA/WA-S14153/2021	EPI_ISL_6574563	OL584779.1	Deborah A. Nickerson et al	Incyte Diagnostics Spokane	Seattle Flu Study	Washington
USA/WA-S14685/2021	EPI_ISL_7270104	OL740497.1	Deborah A. Nickerson et al	Incyte Diagnostics Spokane	Seattle Flu Study	Washington
USA/WA-CDC-UW21061052008/2021	EPI_ISL_2618094	MZ441029.1	Pavitra Roychoudhury et al	UW Virology Lab	UW Virology Lab	North_King_County
USA/WA-PHL-007731/2021	EPI_ISL_7738030	?	Drew MacKellar et al	Washington State Department of Health Public Health Laboratories	Washington State Department of Health Public Health Laboratories	Washington
USA/WA-OHSU-213120799/2021	EPI_ISL_7321008	?	Yun Wu et al	Kaiser Permanente NW Reginal Lab	OHSU MM Lab	Washington
USA/WA-PHL-003511/2021	EPI_ISL_5022307	?	Drew MacKellar et al	Washington State Department of Health Public Health Laboratories	Washington State Department of Health Public Health Laboratories	Washington
USA/WA-S13944/2021	EPI_ISL_6490427	OL516326.1	Deborah A. Nickerson et al	Northwest Laboratory	Seattle Flu Study	Washington
USA/WA-PHL-008199/2021	EPI_ISL_8146865	?	Drew MacKellar et al	Washington State Department of Health Public Health Laboratories	Washington State Department of Health Public Health Laboratories	Washington
USA/WA-OHSU-213433025/2021	EPI_ISL_7673910	?	Yun Wu et al	Kaiser Permanente NW Reginal Lab	OHSU MM Lab	Washington
USA/WA-UW-21081780025/2021	EPI_ISL_4434980	OK261871.1	Pavitra Roychoudhury et al	UW Virology Lab	UW Virology Lab	South_King_County
USA/WA-PHL-007796/2021	EPI_ISL_7738072	?	Drew MacKellar et al	Washington State Department of Health Public Health Laboratories	Washington State Department of Health Public Health Laboratories	Washington
USA/WA-PHL-009095/2021	EPI_ISL_8566855	?	Drew MacKellar et al	Washington State Department of Health Public Health Laboratories	Washington State Department of Health Public Health Laboratories	Washington
USA/WA-OHSU-213481080/2021	EPI_ISL_7889048	?	Yun Wu et al	Kaiser Permanente NW Reginal Lab	OHSU MM Lab	Washington
USA/WA-PHL-001403/2021	EPI_ISL_3450936	?	Drew MacKellar et al	Washington State Department of Health Public Health Laboratories	Washington State Department of Health Public Health Laboratories	Washington
USA/WA-S15323/2021	EPI_ISL_7812598	OL904119.1	Deborah A. Nickerson et al	Overlake Hospital	Seattle Flu Study	Washington
USA/WA-OHSU-212690232/2021	EPI_ISL_5436125	?	Yun Wu et al	Kaiser Permanente NW Reginal Lab	OHSU MM Lab	Washington
USA/WA-PHL-002555/2021	EPI_ISL_4188005	?	Drew MacKellar et al	Washington State Department of Health Public Health Laboratories	Washington State Department of Health Public Health Laboratories	Washington
USA/WA-S11114/2021	EPI_ISL_4198862	OK137499.1	Deborah A. Nickerson et al	Incyte Diagnostics Spokane	Seattle Flu Study	Washington
USA/WA-S13294/2021	EPI_ISL_5880545	OL336105.1	Deborah A. Nickerson et al	Northwest Laboratory	Seattle Flu Study	Washington
USA/WA-S9047/2021	EPI_ISL_2736336	?	Deborah A. Nickerson et al	Atlas Genomics	Seattle Flu Study	South_King_County
USA/WA-PHL-007467/2021	EPI_ISL_7547222	?	Drew MacKellar et al	Washington State Department of Health Public Health Laboratories	Washington State Department of Health Public Health Laboratories	Washington
USA/WA-PHL-005700/2021	EPI_ISL_6259106	?	Drew MacKellar et al	Washington State Department of Health Public Health Laboratories	Washington State Department of Health Public Health Laboratories	Washington
USA/WA-PHL-006460/2021	EPI_ISL_6931336	?	Drew MacKellar et al	Washington State Department of Health Public Health Laboratories	Washington State Department of Health Public Health Laboratories	Washington
USA/WA-CDC-UW21090952263/2021	EPI_ISL_4568887	OK399769.1	Pavitra Roychoudhury et al	UW Virology Lab	UW Virology Lab	North_King_County
USA/WA-PHL-008413/2021	EPI_ISL_8147013	?	Drew MacKellar et al	Washington State Department of Health Public Health Laboratories	Washington State Department of Health Public Health Laboratories	Washington
USA/WA-CDC-UW21091071101/2021	EPI_ISL_4568686	OK399797.1	Pavitra Roychoudhury et al	UW Virology Lab	UW Virology Lab	South_King_County
USA/WA-UW-21061580786/2021	EPI_ISL_2864552	MZ613527.1	Pavitra Roychoudhury et al	UW Virology Lab	UW Virology Lab	Washington
USA/WA-UW-21082187160/2021	EPI_ISL_4434833	OK261729.1	Pavitra Roychoudhury et al	UW Virology Lab	UW Virology Lab	North_King_County
USA/WA-PHL-006338/2021	EPI_ISL_6931228	?	Drew MacKellar et al	Washington State Department of Health Public Health Laboratories	Washington State Department of Health Public Health Laboratories	Washington
USA/WA-CDC-UW21061468911/2021	EPI_ISL_2693271	MZ478013.1	Pavitra Roychoudhury et al	UW Virology Lab	UW Virology Lab	North_King_County
USA/WA-CDC-UW21092257235/2021	EPI_ISL_4742592	OK380015.1	Pavitra Roychoudhury et al	UW Virology Lab	UW Virology Lab	North_King_County
USA/WA-OHSU-12480/2021	EPI_ISL_4493991	?	Brendan L. O'Connell et al	OHSU Lab Services Molecular Microbiology Lab	Oregon SARS-CoV-2 Genome Sequencing Center	Washington
USA/WA-UW-21052765778/2021	EPI_ISL_2545034	MZ433644.1	Pavitra Roychoudhury et al	UW Virology Lab	UW Virology Lab	North_King_County
USA/WA-S13058/2021	EPI_ISL_5903076	OL333670.1	Deborah A. Nickerson et al	Atlas Genomics	Seattle Flu Study	South_King_County
USA/WA-S19998/2021	EPI_ISL_12710871	ON521510.1	Chris D. Frazar et al	Seattle Flu Study	Seattle Flu Study	Washington
USA/WA-CDC-UW21061021895/2021	EPI_ISL_2618097	MZ441031.1	Pavitra Roychoudhury et al	UW Virology Lab	UW Virology Lab	Washington
USA/WA-OHSU-212930799/2021	EPI_ISL_7320907	?	Yun Wu et al	Kaiser Permanente NW Reginal Lab	OHSU MM Lab	Washington
USA/WA-PHL-001588/2021	EPI_ISL_3450834	?	Drew MacKellar et al	Washington State Department of Health Public Health Laboratories	Washington State Department of Health Public Health Laboratories	Washington
USA/WA-S14001/2021	EPI_ISL_6574407	OL584636.1	Deborah A. Nickerson et al	Northwest Laboratory	Seattle Flu Study	Washington
USA/WA-PHL-007820/2021	EPI_ISL_7738088	?	Drew MacKellar et al	Washington State Department of Health Public Health Laboratories	Washington State Department of Health Public Health Laboratories	Washington
USA/WA-CDC-UW21073176664/2021	EPI_ISL_3369637	MZ788407.1	Pavitra Roychoudhury et al	UW Virology Lab	UW Virology Lab	Washington
USA/WA-OHSU-212890275/2021	EPI_ISL_7322931	?	Yun Wu et al	Kaiser Permanente NW Reginal Lab	OHSU MM Lab	Washington
USA/WA-PHL-004679/2021	EPI_ISL_5687626	?	Drew MacKellar et al	Washington State Department of Health Public Health Laboratories	Washington State Department of Health Public Health Laboratories	Washington
USA/WA-S15344/2021	EPI_ISL_7812619	OL904140.1	Deborah A. Nickerson et al	Overlake Hospital	Seattle Flu Study	Washington
USA/WA-PHL-007830/2021	EPI_ISL_7738097	?	Drew MacKellar et al	Washington State Department of Health Public Health Laboratories	Washington State Department of Health Public Health Laboratories	Washington
USA/WA-S10181/2021	EPI_ISL_3372809	MZ770015.1	Deborah A. Nickerson et al	Northwest Laboratory	Seattle Flu Study	Washington
USA/WA-PHL-001454/2021	EPI_ISL_3656515	?	Drew MacKellar et al	Washington State Department of Health Public Health Laboratories	Washington State Department of Health Public Health Laboratories	Washington
USA/WA-PHL-007704/2021	EPI_ISL_7738013	?	Drew MacKellar et al	Washington State Department of Health Public Health Laboratories	Washington State Department of Health Public Health Laboratories	Washington
USA/WA-PHL-003810/2021	EPI_ISL_5628334	?	Drew MacKellar et al	Washington State Department of Health Public Health Laboratories	Washington State Department of Health Public Health Laboratories	Washington
USA/WA-S10700/2021	EPI_ISL_4071360	OK083338.1	Deborah A. Nickerson et al	Atlas Genomics	Seattle Flu Study	Washington
USA/WA-UW-21081690662/2021	EPI_ISL_4434652	OK258472.1	Pavitra Roychoudhury et al	UW Virology Lab	UW Virology Lab	South_King_County
USA/WA-S9553/2021	EPI_ISL_3104965	?	Deborah A. Nickerson et al	Atlas Genomics	Seattle Flu Study	North_King_County
USA/WA-PHL-007475/2021	EPI_ISL_7547229	?	Drew MacKellar et al	Washington State Department of Health Public Health Laboratories	Washington State Department of Health Public Health Laboratories	Washington
USA/WA-PHL-002956/2021	EPI_ISL_4411065	?	Drew MacKellar et al	Washington State Department of Health Public Health Laboratories	Washington State Department of Health Public Health Laboratories	Washington
USA/WA-CDC-QDX26765186/2021	EPI_ISL_3213826	MZ694336.1	Dakota Howard et al	Quest Diagnostics Incorporated	Centers for Disease Control and Prevention Division of Viral Diseases, Pathogen Discovery	Washington
USA/WA-S14552/2021	EPI_ISL_6910484	OL676684.1	Deborah A. Nickerson et al	Incyte Diagnostics Spokane	Seattle Flu Study	Washington
USA/WA-S15361/2021	EPI_ISL_7812636	OL904156.1	Deborah A. Nickerson et al	Incyte Diagnostics Spokane	Seattle Flu Study	Washington
USA/WA-UW-21072654119/2021	EPI_ISL_3507808	?	Pavitra Roychoudhury et al	UW Virology Lab	UW Virology Lab	North_King_County
USA/WA-PHL-007914/2021	EPI_ISL_7738184	?	Drew MacKellar et al	Washington State Department of Health Public Health Laboratories	Washington State Department of Health Public Health Laboratories	Washington
USA/WA-OHSU-213422361/2021	EPI_ISL_7673895	?	Yun Wu et al	Kaiser Permanente NW Reginal Lab	OHSU MM Lab	Washington
USA/WA-PHL-001707/2021	EPI_ISL_3656691	?	Drew MacKellar et al	Washington State Department of Health Public Health Laboratories	Washington State Department of Health Public Health Laboratories	Washington
USA/WA-CDC-UW21123151368/2021	EPI_ISL_8907591	OM341736.1	Pavitra Roychoudhury et al	UW Virology Lab	UW Virology Lab	Washington
USA/WA-S13007/2021	EPI_ISL_5903025	?	Deborah A. Nickerson et al	Overlake Hospital	Seattle Flu Study	Washington
USA/WA-CDC-UW21052188712/2021	EPI_ISL_2432691	MZ357507.1	Pavitra Roychoudhury et al	UW Virology Lab	UW Virology Lab	South_King_County
USA/WA-S14770/2021	EPI_ISL_7270188	OL740582.1	Deborah A. Nickerson et al	Incyte Diagnostics Spokane	Seattle Flu Study	Washington
USA/WA-S13934/2021	EPI_ISL_6490417	OL516316.1	Deborah A. Nickerson et al	Northwest Laboratory	Seattle Flu Study	Washington
USA/WA-S9780/2021	EPI_ISL_3346877	MZ768223.1	Deborah A. Nickerson et al	Northwest Laboratory	Seattle Flu Study	Washington
USA/WA-PHL-010565/2021	EPI_ISL_8798693	?	Drew MacKellar et al	Washington State Department of Health Public Health Laboratories	Washington State Department of Health Public Health Laboratories	Washington
USA/WA-PHL-004876/2021	EPI_ISL_5779043	?	Drew MacKellar et al	Washington State Department of Health Public Health Laboratories	Washington State Department of Health Public Health Laboratories	Washington
USA/WA-CDC-UW21073034503/2021	EPI_ISL_3369555	MZ788500.1	Pavitra Roychoudhury et al	UW Virology Lab	UW Virology Lab	North_King_County
USA/WA-S13884/2021	EPI_ISL_6490366	OL516267.1	Deborah A. Nickerson et al	Northwest Laboratory	Seattle Flu Study	Washington
USA/WA-CDC-UW21051745917/2021	EPI_ISL_2426352	MZ477077.1	Pavitra Roychoudhury et al	UW Virology Lab	UW Virology Lab	Washington
USA/WA-PHL-005919/2021	EPI_ISL_6608116	?	Drew MacKellar et al	Washington State Department of Health Public Health Laboratories	Washington State Department of Health Public Health Laboratories	Washington
USA/WA-S14090/2021	EPI_ISL_6574496	OL584718.1	Deborah A. Nickerson et al	Incyte Diagnostics Spokane	Seattle Flu Study	Washington
USA/WA-CDC-UW21090702569/2021	EPI_ISL_4472722	OK301787.1	Pavitra Roychoudhury et al	UW Virology Lab	UW Virology Lab	North_King_County
USA/WA-PHL-003551/2021	EPI_ISL_5022342	?	Drew MacKellar et al	Washington State Department of Health Public Health Laboratories	Washington State Department of Health Public Health Laboratories	Washington
USA/WA-S9953/2021	EPI_ISL_3347043	MZ768387.1	Deborah A. Nickerson et al	Incyte Diagnostics Spokane	Seattle Flu Study	Washington
USA/WA-PHL-006805/2021	EPI_ISL_6930495	?	Drew MacKellar et al	Washington State Department of Health Public Health Laboratories	Washington State Department of Health Public Health Laboratories	Washington
USA/WA-CDC-UW21100240656/2021	EPI_ISL_5415783	OK616115.1	Pavitra Roychoudhury et al	UW Virology Lab	UW Virology Lab	North_King_County
USA/WA-UW-21112348338/2021	EPI_ISL_8025674	OM127228.1	Pavitra Roychoudhury et al	UW Virology Lab	UW Virology Lab	North_King_County
USA/WA-S12945/2021	EPI_ISL_5629338	OK647793.1	Deborah A. Nickerson et al	Central Washington Hospital	Seattle Flu Study	Washington
USA/WA-PHL-006489/2021	EPI_ISL_6930265	?	Drew MacKellar et al	Washington State Department of Health Public Health Laboratories	Washington State Department of Health Public Health Laboratories	Washington
USA/WA-CDC-UW21090734008/2021	EPI_ISL_4473087	OK301577.1	Pavitra Roychoudhury et al	UW Virology Lab	UW Virology Lab	South_King_County
USA/WA-S14490/2021	EPI_ISL_6910422	OL676622.1	Deborah A. Nickerson et al	Incyte Diagnostics Spokane	Seattle Flu Study	Washington
USA/WA-S11131/2021	EPI_ISL_4198874	OK137516.1	Deborah A. Nickerson et al	Incyte Diagnostics Spokane	Seattle Flu Study	Washington
USA/WA-PHL-001633/2021	EPI_ISL_3656534	?	Drew MacKellar et al	Washington State Department of Health Public Health Laboratories	Washington State Department of Health Public Health Laboratories	Washington
USA/WA-UW-21061766108/2021	EPI_ISL_2864558	MZ613509.1	Pavitra Roychoudhury et al	UW Virology Lab	UW Virology Lab	North_King_County
USA/WA-PHL-009225/2021	EPI_ISL_8564320	?	Drew MacKellar et al	Washington State Department of Health Public Health Laboratories	Washington State Department of Health Public Health Laboratories	Washington
USA/WA-CDC-UW21062287462/2021	EPI_ISL_2803082	MZ532406.1	Pavitra Roychoudhury et al	UW Virology Lab	UW Virology Lab	South_King_County
USA/WA-CDC-UW21062152484/2021	EPI_ISL_2803121	MZ532442.1	Pavitra Roychoudhury et al	UW Virology Lab	UW Virology Lab	North_King_County
USA/WA-PHL-001330/2021	EPI_ISL_3451062	?	Drew MacKellar et al	Washington State Department of Health Public Health Laboratories	Washington State Department of Health Public Health Laboratories	Washington
USA/WA-UW-21102858084/2021	EPI_ISL_6568852	OL606966.1	Pavitra Roychoudhury et al	UW Virology Lab	UW Virology Lab	North_King_County
USA/WA-PHL-002422/2021	EPI_ISL_4187280	?	Drew MacKellar et al	Washington State Department of Health Public Health Laboratories	Washington State Department of Health Public Health Laboratories	Washington
USA/WA-CDC-UW21121406415/2021	EPI_ISL_8131835	OM056206.1	Pavitra Roychoudhury et al	UW Virology Lab	UW Virology Lab	North_King_County
USA/WA-PHL-005892/2021	EPI_ISL_6259082	?	Drew MacKellar et al	Washington State Department of Health Public Health Laboratories	Washington State Department of Health Public Health Laboratories	Washington
USA/WA-S11029/2021	EPI_ISL_4198753	OK137414.1	Deborah A. Nickerson et al	Incyte Diagnostics Spokane	Seattle Flu Study	Washington
USA/WA-CDC-UW21090832947/2021	EPI_ISL_4568969	OK399681.1	Pavitra Roychoudhury et al	UW Virology Lab	UW Virology Lab	North_King_County
USA/WA-UW-21090953257/2021	EPI_ISL_4569258	OK333319.1	Pavitra Roychoudhury et al	UW Virology Lab	UW Virology Lab	South_King_County
USA/WA-CDC-UW21090854829/2021	EPI_ISL_4568945	OK399603.1	Pavitra Roychoudhury et al	UW Virology Lab	UW Virology Lab	North_King_County
USA/WA-S14033/2021	EPI_ISL_6574439	OL584664.1	Deborah A. Nickerson et al	Northwest Laboratory	Seattle Flu Study	Washington
USA/WA-S10952/2021	EPI_ISL_4198900	OK137338.1	Deborah A. Nickerson et al	Northwest Laboratory	Seattle Flu Study	Washington
USA/WA-CDC-UW21120165298/2021	EPI_ISL_7546415	OL825311.1	Pavitra Roychoudhury et al	UW Virology Lab	UW Virology Lab	North_King_County
USA/WA-PHL-003689/2021	EPI_ISL_4945608	?	Drew MacKellar et al	Washington State Department of Health Public Health Laboratories	Washington State Department of Health Public Health Laboratories	Washington
USA/WA-CDC-UW21100221186/2021	EPI_ISL_5161579	OK534421.1	Pavitra Roychoudhury et al	UW Virology Lab	UW Virology Lab	South_King_County
USA/WA-PHL-009389/2021	EPI_ISL_8564475	?	Drew MacKellar et al	Washington State Department of Health Public Health Laboratories	Washington State Department of Health Public Health Laboratories	Washington
USA/WA-PHL-005254/2021	EPI_ISL_5990634	?	Drew MacKellar et al	Washington State Department of Health Public Health Laboratories	Washington State Department of Health Public Health Laboratories	Washington
USA/WA-UW-21112410994/2021	EPI_ISL_7546274	OL965521.1	Pavitra Roychoudhury et al	UW Virology Lab	UW Virology Lab	North_King_County
USA/WA-PHL-007135/2021	EPI_ISL_7492777	?	Drew MacKellar et al	Washington State Department of Health Public Health Laboratories	Washington State Department of Health Public Health Laboratories	Washington
USA/WA-PHL-002572/2021	EPI_ISL_4187593	?	Drew MacKellar et al	Washington State Department of Health Public Health Laboratories	Washington State Department of Health Public Health Laboratories	Washington
USA/WA-PHL-006782/2021	EPI_ISL_6930469	?	Drew MacKellar et al	Washington State Department of Health Public Health Laboratories	Washington State Department of Health Public Health Laboratories	Washington
USA/WA-CDC-UW21081683015/2021	EPI_ISL_3759443	OK067974.1	Pavitra Roychoudhury et al	UW Virology Lab	UW Virology Lab	North_King_County
USA/WA-S14503/2021	EPI_ISL_6910435	OL676635.1	Deborah A. Nickerson et al	Incyte Diagnostics Spokane	Seattle Flu Study	Washington
USA/WA-CDC-UW21121339954/2021	EPI_ISL_7982480	OM004517.1	Pavitra Roychoudhury et al	UW Virology Lab	UW Virology Lab	North_King_County
USA/WA-S12011/2021	EPI_ISL_4872687	OK375053.1	Deborah A. Nickerson et al	Central Washington Hospital	Seattle Flu Study	Washington
USA/WA-S10509/2021	EPI_ISL_3832755	MZ976950.1	Deborah A. Nickerson et al	Northwest Laboratory	Seattle Flu Study	Washington
USA/WA-PHL-001650/2021	EPI_ISL_3656580	?	Drew MacKellar et al	Washington State Department of Health Public Health Laboratories	Washington State Department of Health Public Health Laboratories	Washington
USA/WA-PHL-006204/2021	EPI_ISL_6931096	?	Drew MacKellar et al	Washington State Department of Health Public Health Laboratories	Washington State Department of Health Public Health Laboratories	Washington
USA/WA-S12863/2021	EPI_ISL_5629253	OK647334.1	Deborah A. Nickerson et al	Seattle Flu Study	Seattle Flu Study	Washington
USA/WA-S12325/2021	EPI_ISL_5329132	OK546377.1	Deborah A. Nickerson et al	Overlake Hospital	Seattle Flu Study	Washington
USA/WA-S13548/2021	EPI_ISL_5999646	OL373745.1	Deborah A. Nickerson et al	Atlas Genomics	Seattle Flu Study	Washington
USA/WA-PHL-005794/2021	EPI_ISL_6259040	?	Drew MacKellar et al	Washington State Department of Health Public Health Laboratories	Washington State Department of Health Public Health Laboratories	Washington
USA/WA-S11194/2021	EPI_ISL_4234094	OK147147.1	Deborah A. Nickerson et al	Atlas Genomics	Seattle Flu Study	Washington
USA/WA-S11649/2021	EPI_ISL_4636363	OK335388.1	Deborah A. Nickerson et al	Northwest Laboratory	Seattle Flu Study	Washington
USA/WA-PHL-002756/2021	EPI_ISL_4410983	?	Drew MacKellar et al	Washington State Department of Health Public Health Laboratories	Washington State Department of Health Public Health Laboratories	Washington
USA/WA-S11544/2021	EPI_ISL_4636254	OK335301.1	Deborah A. Nickerson et al	Northwest Laboratory	Seattle Flu Study	Washington
USA/WA-S10220/2021	EPI_ISL_3372675	MZ770047.1	Deborah A. Nickerson et al	Northwest Laboratory	Seattle Flu Study	Washington
USA/WA-S13701/2021	EPI_ISL_6490181	?	Deborah A. Nickerson et al	Incyte Diagnostics Spokane	Seattle Flu Study	Washington
USA/WA-PHL-001833/2021	EPI_ISL_3656437	?	Drew MacKellar et al	Washington State Department of Health Public Health Laboratories	Washington State Department of Health Public Health Laboratories	Washington
USA/WA-PHL-006064/2021	EPI_ISL_6608256	?	Drew MacKellar et al	Washington State Department of Health Public Health Laboratories	Washington State Department of Health Public Health Laboratories	Washington
USA/WA-PHL-010537/2021	EPI_ISL_8798666	?	Drew MacKellar et al	Washington State Department of Health Public Health Laboratories	Washington State Department of Health Public Health Laboratories	Washington
USA/WA-PHL-003694/2021	EPI_ISL_4945611	?	Drew MacKellar et al	Washington State Department of Health Public Health Laboratories	Washington State Department of Health Public Health Laboratories	Washington
USA/WA-S13136/2021	EPI_ISL_5903156	OL333747.1	Deborah A. Nickerson et al	Central Washington Hospital	Seattle Flu Study	Washington
USA/WA-CDC-UW21121622258/2021	EPI_ISL_8163474	OM065522.1	Pavitra Roychoudhury et al	UW Virology Lab	UW Virology Lab	North_King_County
USA/WA-S12262/2021	EPI_ISL_5058406	OK464756.1	Deborah A. Nickerson et al	Incyte Diagnostics Spokane	Seattle Flu Study	Washington
USA/WA-OHSU-212360697/2021	EPI_ISL_4636813	?	Yun Wu et al	Kaiser Permanente NW Reginal Lab	OHSU MM Lab	Washington
USA/WA-S14588/2021	EPI_ISL_7270007	OL740401.1	Deborah A. Nickerson et al	Atlas Genomics	Seattle Flu Study	South_King_County
USA/WA-UW-21071952200/2021	EPI_ISL_3245045	MZ713947.1	Pavitra Roychoudhury et al	UW Virology Lab	UW Virology Lab	South_King_County
USA/WA-CDC-UW21121068798/2021	EPI_ISL_7831022	OL914290.1	Pavitra Roychoudhury et al	UW Virology Lab	UW Virology Lab	North_King_County
USA/WA-S10520/2021	EPI_ISL_3832792	MZ976961.1	Deborah A. Nickerson et al	Northwest Laboratory	Seattle Flu Study	Washington
USA/WA-CDC-UW21120849283/2021	EPI_ISL_7830869	OL914058.1	Pavitra Roychoudhury et al	UW Virology Lab	UW Virology Lab	North_King_County
USA/WA-PHL-004861/2021	EPI_ISL_5779029	?	Drew MacKellar et al	Washington State Department of Health Public Health Laboratories	Washington State Department of Health Public Health Laboratories	Washington
USA/WA-CDC-UW21111044817/2021	EPI_ISL_6667422	OL639968.1	Pavitra Roychoudhury et al	UW Virology Lab	UW Virology Lab	South_King_County
USA/WA-PHL-004479/2021	EPI_ISL_5687487	?	Drew MacKellar et al	Washington State Department of Health Public Health Laboratories	Washington State Department of Health Public Health Laboratories	Washington
USA/WA-PHL-001733/2021	EPI_ISL_3656694	?	Drew MacKellar et al	Washington State Department of Health Public Health Laboratories	Washington State Department of Health Public Health Laboratories	Washington
USA/WA-S14249/2021	EPI_ISL_6574662	OL584872.1	Deborah A. Nickerson et al	Incyte Diagnostics Spokane	Seattle Flu Study	Washington
USA/WA-PHL-003080/2021	EPI_ISL_4945370	?	Drew MacKellar et al	Washington State Department of Health Public Health Laboratories	Washington State Department of Health Public Health Laboratories	Washington
USA/WA-PHL-008352/2021	EPI_ISL_8147010	?	Drew MacKellar et al	Washington State Department of Health Public Health Laboratories	Washington State Department of Health Public Health Laboratories	Washington
USA/WA-PHL-005035/2021	EPI_ISL_5903411	?	Drew MacKellar et al	Washington State Department of Health Public Health Laboratories	Washington State Department of Health Public Health Laboratories	Washington
USA/WA-PHL-002671/2021	EPI_ISL_4410810	?	Drew MacKellar et al	Washington State Department of Health Public Health Laboratories	Washington State Department of Health Public Health Laboratories	Washington
USA/WA-PHL-007515/2021	EPI_ISL_7547276	?	Drew MacKellar et al	Washington State Department of Health Public Health Laboratories	Washington State Department of Health Public Health Laboratories	Washington
USA/WA-OHSU-213570611/2021	EPI_ISL_8438493	?	Yun Wu et al	Kaiser Permanente NW Reginal Lab	Oregon Health & Science University MM Lab	Washington
USA/WA-PHL-005390/2021	EPI_ISL_5990760	?	Drew MacKellar et al	Washington State Department of Health Public Health Laboratories	Washington State Department of Health Public Health Laboratories	Washington
USA/WA-PHL-002904/2021	EPI_ISL_4410742	?	Drew MacKellar et al	Washington State Department of Health Public Health Laboratories	Washington State Department of Health Public Health Laboratories	Washington
USA/WA-S14265/2021	EPI_ISL_6910200	OL676401.1	Deborah A. Nickerson et al	Overlake Hospital	Seattle Flu Study	Other_King_County
USA/WA-S15045/2021	EPI_ISL_7285572	OL740878.1	Deborah A. Nickerson et al	Incyte Diagnostics Spokane	Seattle Flu Study	Washington
USA/WA-S10957/2021	EPI_ISL_4198813	OK137343.1	Deborah A. Nickerson et al	Northwest Laboratory	Seattle Flu Study	Washington
USA/WA-CDC-UW21072938142/2021	EPI_ISL_3369695	MZ788533.1	Pavitra Roychoudhury et al	UW Virology Lab	UW Virology Lab	North_King_County
USA/WA-UW-21113042048/2021	EPI_ISL_8033335	OM124136.1	Pavitra Roychoudhury et al	UW Virology Lab	UW Virology Lab	North_King_County
USA/WA-S13126/2021	EPI_ISL_5903147	OL333737.1	Deborah A. Nickerson et al	Atlas Genomics	Seattle Flu Study	Washington
USA/WA-PHL-008628/2021	EPI_ISL_8209433	?	Drew MacKellar et al	Washington State Department of Health Public Health Laboratories	Washington State Department of Health Public Health Laboratories	Washington
USA/WA-S11961/2021	EPI_ISL_4872620	OK375028.1	Deborah A. Nickerson et al	Central Washington Hospital	Seattle Flu Study	Washington
USA/WA-PHL-001606/2021	EPI_ISL_3656609	?	Drew MacKellar et al	Washington State Department of Health Public Health Laboratories	Washington State Department of Health Public Health Laboratories	Washington
USA/WA-CDC-UW21120607778/2021	EPI_ISL_7830984	OL913990.1	Pavitra Roychoudhury et al	UW Virology Lab	UW Virology Lab	Washington
USA/WA-S12056/2021	EPI_ISL_5058273	OK464554.1	Deborah A. Nickerson et al	Atlas Genomics	Seattle Flu Study	Washington
USA/WA-S14209/2021	EPI_ISL_6574619	OL584834.1	Deborah A. Nickerson et al	Incyte Diagnostics Spokane	Seattle Flu Study	Washington
USA/WA-PHL-004892/2021	EPI_ISL_5779059	?	Drew MacKellar et al	Washington State Department of Health Public Health Laboratories	Washington State Department of Health Public Health Laboratories	Washington
USA/WA-OHSU-213432781/2021	EPI_ISL_7889042	?	Yun Wu et al	Kaiser Permanente NW Reginal Lab	OHSU MM Lab	Washington
USA/WA-PHL-001969/2021	EPI_ISL_3921636	?	Drew MacKellar et al	Washington State Department of Health Public Health Laboratories	Washington State Department of Health Public Health Laboratories	Washington
USA/WA-PHL-003054/2021	EPI_ISL_4945455	?	Drew MacKellar et al	Washington State Department of Health Public Health Laboratories	Washington State Department of Health Public Health Laboratories	Washington
USA/WA-S11902/2021	EPI_ISL_4873553	OK374780.1	Deborah A. Nickerson et al	Seattle Flu Study	Seattle Flu Study	Washington
USA/WA-PHL-008462/2021	EPI_ISL_7986036	?	Drew MacKellar et al	Washington State Department of Health Public Health Laboratories	Washington State Department of Health Public Health Laboratories	Washington
USA/WA-S14281/2021	EPI_ISL_6910213	OL676415.1	Deborah A. Nickerson et al	Overlake Hospital	Seattle Flu Study	Washington
USA/WA-PHL-007140/2021	EPI_ISL_7492781	?	Drew MacKellar et al	Washington State Department of Health Public Health Laboratories	Washington State Department of Health Public Health Laboratories	Washington
USA/WA-CDC-UW21091144623/2021	EPI_ISL_4568748	OK399919.1	Pavitra Roychoudhury et al	UW Virology Lab	UW Virology Lab	North_King_County
USA/WA-CDC-QDX29041315/2021	EPI_ISL_5081642	OK447134.1	Dakota Howard et al	Quest Diagnostics Incorporated	Centers for Disease Control and Prevention Division of Viral Diseases, Pathogen Discovery	Washington
USA/WA-UW-21072495007/2021	EPI_ISL_3412270	MZ815100.1	Pavitra Roychoudhury et al	UW Virology Lab	UW Virology Lab	North_King_County
USA/WA-PHL-006661/2021	EPI_ISL_6931347	?	Drew MacKellar et al	Washington State Department of Health Public Health Laboratories	Washington State Department of Health Public Health Laboratories	Washington
USA/WA-CDC-UW21090381091/2021	EPI_ISL_4472820	OK301885.1	Pavitra Roychoudhury et al	UW Virology Lab	UW Virology Lab	North_King_County
USA/WA-UW-2021041231568/2021	EPI_ISL_1789408	MZ231839.1	Pavitra Roychoudhury et al	UW Virology Lab	UW Virology Lab	North_King_County
USA/WA-IVY-ZZX9LFVX/2021	EPI_ISL_4279199	?	Gilbert et al	IVY3 Central Lab, Vanderbilt University Medical Center	Lauring Lab, University of Michigan, Department of Microbiology and Immunology	North_King_County
USA/WA-PHL-003224/2021	EPI_ISL_4945317	?	Drew MacKellar et al	Washington State Department of Health Public Health Laboratories	Washington State Department of Health Public Health Laboratories	Washington
USA/WA-CDC-UW22010127808/2022	EPI_ISL_8621874	OM269454.1	Pavitra Roychoudhury et al	UW Virology Lab	UW Virology Lab	North_King_County
USA/WA-UW-21092130020/2021	EPI_ISL_5238851	OK555106.1	Pavitra Roychoudhury et al	UW Virology Lab	UW Virology Lab	Washington
USA/WA-UW-21092350041/2021	EPI_ISL_5258390	OK556918.1	Pavitra Roychoudhury et al	UW Virology Lab	UW Virology Lab	North_King_County
USA/WA-PHL-008183/2021	EPI_ISL_8146856	?	Drew MacKellar et al	Washington State Department of Health Public Health Laboratories	Washington State Department of Health Public Health Laboratories	Washington
USA/WA-PHL-003978/2021	EPI_ISL_5687635	?	Drew MacKellar et al	Washington State Department of Health Public Health Laboratories	Washington State Department of Health Public Health Laboratories	Washington
USA/WA-PHL-005303/2021	EPI_ISL_5990684	?	Drew MacKellar et al	Washington State Department of Health Public Health Laboratories	Washington State Department of Health Public Health Laboratories	Washington
USA/WA-CDC-UW21111980232/2021	EPI_ISL_6826415	OL679205.1	Pavitra Roychoudhury et al	UW Virology Lab	UW Virology Lab	South_King_County
USA/WA-PHL-005578/2021	EPI_ISL_5990851	?	Drew MacKellar et al	Washington State Department of Health Public Health Laboratories	Washington State Department of Health Public Health Laboratories	Washington
USA/WA-S11575/2021	EPI_ISL_4636289	OK335331.1	Deborah A. Nickerson et al	Northwest Laboratory	Seattle Flu Study	Washington
USA/WA-UW-21113040369/2021	EPI_ISL_8033287	OM124073.1	Pavitra Roychoudhury et al	UW Virology Lab	UW Virology Lab	South_King_County
USA/WA-CDC-UW21090973262/2021	EPI_ISL_4472608	OK301674.1	Pavitra Roychoudhury et al	UW Virology Lab	UW Virology Lab	Washington
USA/WA-S15331/2021	EPI_ISL_7812606	OL904127.1	Deborah A. Nickerson et al	Overlake Hospital	Seattle Flu Study	Washington
USA/WA-CDC-UW21082629626/2021	EPI_ISL_4036229	OK110937.1	Pavitra Roychoudhury et al	UW Virology Lab	UW Virology Lab	South_King_County
USA/WA-UW-21111674705/2021	EPI_ISL_7545983	OL965307.1	Pavitra Roychoudhury et al	UW Virology Lab	UW Virology Lab	North_King_County
USA/WA-OHSU-212500728/2021	EPI_ISL_5238889	?	Yun Wu et al	Kaiser Permanente NW Reginal Lab	OHSU MM Lab	Washington
USA/WA-S14731/2021	EPI_ISL_7270149	OL740543.1	Deborah A. Nickerson et al	Incyte Diagnostics Spokane	Seattle Flu Study	Washington
USA/WA-S14097/2021	EPI_ISL_6574503	OL584725.1	Deborah A. Nickerson et al	Incyte Diagnostics Spokane	Seattle Flu Study	Washington
USA/WA-S10817/2021	EPI_ISL_4188265	?	Deborah A. Nickerson et al	Seattle Flu Study	Seattle Flu Study	Washington
USA/WA-OHSU-212380193/2021	EPI_ISL_4636838	?	Yun Wu et al	Kaiser Permanente NW Reginal Lab	OHSU MM Lab	Washington
USA/WA-PHL-007590/2021	EPI_ISL_7547418	?	Drew MacKellar et al	Washington State Department of Health Public Health Laboratories	Washington State Department of Health Public Health Laboratories	Washington
USA/WA-S15100/2021	EPI_ISL_7285347	OL740927.1	Deborah A. Nickerson et al	Overlake Hospital	Seattle Flu Study	Washington
USA/WA-CDC-UW21100197406/2021	EPI_ISL_5415869	OK615892.1	Pavitra Roychoudhury et al	UW Virology Lab	UW Virology Lab	Washington
USA/WA-S13256/2021	EPI_ISL_5880507	OL336069.1	Deborah A. Nickerson et al	Northwest Laboratory	Seattle Flu Study	Washington
USA/WA-PHL-004560/2021	EPI_ISL_5778824	?	Drew MacKellar et al	Washington State Department of Health Public Health Laboratories	Washington State Department of Health Public Health Laboratories	Washington
USA/WA-PHL-008343/2021	EPI_ISL_8146914	?	Drew MacKellar et al	Washington State Department of Health Public Health Laboratories	Washington State Department of Health Public Health Laboratories	Washington
USA/WA-PHL-006887/2021	EPI_ISL_7506845	?	Drew MacKellar et al	Washington State Department of Health Public Health Laboratories	Washington State Department of Health Public Health Laboratories	Washington
USA/WA-PHL-001425/2021	EPI_ISL_3450911	?	Drew MacKellar et al	Washington State Department of Health Public Health Laboratories	Washington State Department of Health Public Health Laboratories	Washington
USA/WA-PHL-003113/2021	EPI_ISL_4945374	?	Drew MacKellar et al	Washington State Department of Health Public Health Laboratories	Washington State Department of Health Public Health Laboratories	Washington
USA/WA-CDC-UW21101059452/2021	EPI_ISL_5533015	OK640441.1	Pavitra Roychoudhury et al	UW Virology Lab	UW Virology Lab	North_King_County
USA/WA-OHSU-14094/2021	EPI_ISL_7623761	?	Brendan L. O'Connell et al	OHSU Lab Services Molecular Microbiology Lab	Oregon SARS-CoV-2 Genome Sequencing Center	Washington
USA/WA-S11735/2021	EPI_ISL_4872306	OK374829.1	Deborah A. Nickerson et al	Central Washington Hospital	Seattle Flu Study	Washington
USA/WA-S9778/2021	EPI_ISL_3346875	MZ768221.1	Deborah A. Nickerson et al	Northwest Laboratory	Seattle Flu Study	Washington
USA/WA-CDC-UW21101837696/2021	EPI_ISL_5869290	OL360499.1	Pavitra Roychoudhury et al	UW Virology Lab	UW Virology Lab	North_King_County
USA/WA-PHL-006913/2021	EPI_ISL_7506871	?	Drew MacKellar et al	Washington State Department of Health Public Health Laboratories	Washington State Department of Health Public Health Laboratories	Washington
USA/WA-CDC-UW21082764091/2021	EPI_ISL_4169402	OK158853.1	Pavitra Roychoudhury et al	UW Virology Lab	UW Virology Lab	North_King_County
USA/WA-CDC-UW21090976919/2021	EPI_ISL_4472577	?	Pavitra Roychoudhury et al	UW Virology Lab	UW Virology Lab	South_King_County
USA/WA-PHL-007774/2021	EPI_ISL_7738055	?	Drew MacKellar et al	Washington State Department of Health Public Health Laboratories	Washington State Department of Health Public Health Laboratories	Washington
USA/WA-S12536/2021	EPI_ISL_5329109	OK546568.1	Deborah A. Nickerson et al	Central Washington Hospital	Seattle Flu Study	Washington
USA/WA-CDC-UW21121475326/2021	EPI_ISL_8127924	OM056242.1	Pavitra Roychoudhury et al	UW Virology Lab	UW Virology Lab	South_King_County
USA/WA-PHL-001898/2021	EPI_ISL_3656854	?	Drew MacKellar et al	Washington State Department of Health Public Health Laboratories	Washington State Department of Health Public Health Laboratories	Washington
USA/WA-PHL-008279/2021	EPI_ISL_8146887	?	Drew MacKellar et al	Washington State Department of Health Public Health Laboratories	Washington State Department of Health Public Health Laboratories	Washington
USA/WA-PHL-001974/2021	EPI_ISL_3921639	?	Drew MacKellar et al	Washington State Department of Health Public Health Laboratories	Washington State Department of Health Public Health Laboratories	Washington
USA/WA-PHL-008980/2021	EPI_ISL_8566747	?	Drew MacKellar et al	Washington State Department of Health Public Health Laboratories	Washington State Department of Health Public Health Laboratories	Washington
USA/WA-S12787/2021	EPI_ISL_5629174	OK647753.1	Deborah A. Nickerson et al	Incyte Diagnostics Spokane	Seattle Flu Study	Washington
USA/WA-UW-21100564835/2021	EPI_ISL_5396517	OK576294.1	Pavitra Roychoudhury et al	UW Virology Lab	UW Virology Lab	South_King_County
USA/WA-PHL-003259/2021	EPI_ISL_4945451	?	Drew MacKellar et al	Washington State Department of Health Public Health Laboratories	Washington State Department of Health Public Health Laboratories	Washington
USA/WA-PHL-008382/2021	EPI_ISL_8146926	?	Drew MacKellar et al	Washington State Department of Health Public Health Laboratories	Washington State Department of Health Public Health Laboratories	Washington
USA/WA-PHL-003526/2021	EPI_ISL_5022322	?	Drew MacKellar et al	Washington State Department of Health Public Health Laboratories	Washington State Department of Health Public Health Laboratories	Washington
USA/WA-PHL-003601/2021	EPI_ISL_5022381	?	Drew MacKellar et al	Washington State Department of Health Public Health Laboratories	Washington State Department of Health Public Health Laboratories	Washington
USA/WA-CDC-UW21091734099/2021	EPI_ISL_13509793	OK379674.1	Pavitra Roychoudhury et al	UW Virology Lab	UW Virology Lab	South_King_County
USA/WA-S12513/2021	EPI_ISL_5329348	OK546601.1	Deborah A. Nickerson et al	Seattle Flu Study	Seattle Flu Study	Washington
USA/WA-PHL-004126/2021	EPI_ISL_5628449	?	Drew MacKellar et al	Washington State Department of Health Public Health Laboratories	Washington State Department of Health Public Health Laboratories	Washington
USA/WA-PHL-003784/2021	EPI_ISL_5628309	?	Drew MacKellar et al	Washington State Department of Health Public Health Laboratories	Washington State Department of Health Public Health Laboratories	Washington
USA/WA-S14664/2021	EPI_ISL_7270083	OL740476.1	Deborah A. Nickerson et al	Incyte Diagnostics Spokane	Seattle Flu Study	Washington
USA/WA-CDC-UW21110295521/2021	EPI_ISL_6607081	OL606836.1	Pavitra Roychoudhury et al	UW Virology Lab	UW Virology Lab	North_King_County
USA/WA-UW-21111883378/2021	EPI_ISL_7546147	OL965400.1	Pavitra Roychoudhury et al	UW Virology Lab	UW Virology Lab	South_King_County
USA/WA-PHL-003218/2021	EPI_ISL_4945474	?	Drew MacKellar et al	Washington State Department of Health Public Health Laboratories	Washington State Department of Health Public Health Laboratories	Washington
USA/WA-PHL-007377/2021	EPI_ISL_7492950	?	Drew MacKellar et al	Washington State Department of Health Public Health Laboratories	Washington State Department of Health Public Health Laboratories	Washington
USA/WA-UW-21111658491/2021	EPI_ISL_7546261	OL965509.1	Pavitra Roychoudhury et al	UW Virology Lab	UW Virology Lab	North_King_County
USA/WA-UW-21102108501/2021	EPI_ISL_6208771	OL467389.1	Pavitra Roychoudhury et al	UW Virology Lab	UW Virology Lab	South_King_County
USA/WA-PHL-003702/2021	EPI_ISL_4945617	?	Drew MacKellar et al	Washington State Department of Health Public Health Laboratories	Washington State Department of Health Public Health Laboratories	Washington
USA/WA-OHSU-212320642/2021	EPI_ISL_4262456	?	Yun Wu et al	Kaiser Permanente NW Reginal Lab	OHSU MM Lab	Washington
USA/WA-CDC-UW21082006851/2021	EPI_ISL_3942239	OK095890.1	Pavitra Roychoudhury et al	UW Virology Lab	UW Virology Lab	South_King_County
USA/WA-CDC-UW21120887798/2021	EPI_ISL_7830933	OL914032.1	Pavitra Roychoudhury et al	UW Virology Lab	UW Virology Lab	Washington
USA/WA-CDC-UW21090867036/2021	EPI_ISL_4568998	OK399656.1	Pavitra Roychoudhury et al	UW Virology Lab	UW Virology Lab	South_King_County
USA/WA-CDC-UW22012514056/2022	EPI_ISL_9594821	OM570831.1	Pavitra Roychoudhury et al	UW Virology Lab	UW Virology Lab	South_King_County
USA/WA-S11746/2021	EPI_ISL_4873741	OK374838.1	Deborah A. Nickerson et al	Central Washington Hospital	Seattle Flu Study	Washington
USA/WA-S15259/2021	EPI_ISL_7812535	OL904056.1	Deborah A. Nickerson et al	Overlake Hospital	Seattle Flu Study	Washington
USA/WA-S10297/2021	EPI_ISL_3372739	MZ770111.1	Deborah A. Nickerson et al	Atlas Genomics	Seattle Flu Study	Washington
USA/WA-PHL-010901/2022	EPI_ISL_8992276	?	Drew MacKellar et al	Washington State Department of Health Public Health Laboratories	Washington State Department of Health Public Health Laboratories	Washington
USA/WA-S10222/2021	EPI_ISL_3372965	MZ770049.1	Deborah A. Nickerson et al	Northwest Laboratory	Seattle Flu Study	Washington
USA/WA-PHL-003375/2021	EPI_ISL_5022191	?	Drew MacKellar et al	Washington State Department of Health Public Health Laboratories	Washington State Department of Health Public Health Laboratories	Washington
USA/WA-PHL-005299/2021	EPI_ISL_5990680	?	Drew MacKellar et al	Washington State Department of Health Public Health Laboratories	Washington State Department of Health Public Health Laboratories	Washington
USA/WA-S14817/2021	EPI_ISL_7270231	OL740629.1	Deborah A. Nickerson et al	Incyte Diagnostics Spokane	Seattle Flu Study	Washington
USA/WA-PHL-004029/2021	EPI_ISL_5687620	?	Drew MacKellar et al	Washington State Department of Health Public Health Laboratories	Washington State Department of Health Public Health Laboratories	Washington
USA/WA-PHL-006538/2021	EPI_ISL_6930309	?	Drew MacKellar et al	Washington State Department of Health Public Health Laboratories	Washington State Department of Health Public Health Laboratories	Washington
USA/WA-CDC-UW21073097903/2021	EPI_ISL_3411276	MZ967628.1	Pavitra Roychoudhury et al	UW Virology Lab	UW Virology Lab	Washington
USA/WA-S13030/2021	EPI_ISL_5903048	OL333642.1	Deborah A. Nickerson et al	Overlake Hospital	Seattle Flu Study	Washington
USA/WA-PHL-002290/2021	EPI_ISL_4187800	?	Drew MacKellar et al	Washington State Department of Health Public Health Laboratories	Washington State Department of Health Public Health Laboratories	Washington
USA/WA-UW-21081727570/2021	EPI_ISL_4434805	OK258619.1	Pavitra Roychoudhury et al	UW Virology Lab	UW Virology Lab	South_King_County
USA/WA-S15798/2021	EPI_ISL_8035301	OM003724.1	Deborah A. Nickerson et al	Seattle Flu Study	Seattle Flu Study	South_King_County
USA/WA-PHL-007200/2021	EPI_ISL_7492838	?	Drew MacKellar et al	Washington State Department of Health Public Health Laboratories	Washington State Department of Health Public Health Laboratories	Washington
USA/WA-S13938/2021	EPI_ISL_6490421	OL516320.1	Deborah A. Nickerson et al	Northwest Laboratory	Seattle Flu Study	Washington
USA/WA-PHL-006336/2021	EPI_ISL_6931226	?	Drew MacKellar et al	Washington State Department of Health Public Health Laboratories	Washington State Department of Health Public Health Laboratories	Washington
USA/WA-S13813/2021	EPI_ISL_6490293	OL516198.1	Deborah A. Nickerson et al	Northwest Laboratory	Seattle Flu Study	Washington
USA/WA-PHL-004815/2021	EPI_ISL_5778985	?	Drew MacKellar et al	Washington State Department of Health Public Health Laboratories	Washington State Department of Health Public Health Laboratories	Washington
USA/WA-PHL-003131/2021	EPI_ISL_4945328	?	Drew MacKellar et al	Washington State Department of Health Public Health Laboratories	Washington State Department of Health Public Health Laboratories	Washington
USA/WA-PHL-003367/2021	EPI_ISL_5022183	?	Drew MacKellar et al	Washington State Department of Health Public Health Laboratories	Washington State Department of Health Public Health Laboratories	Washington
USA/WA-UW-21061049532/2021	EPI_ISL_2693769	MZ467938.1	Pavitra Roychoudhury et al	UW Virology Lab	UW Virology Lab	South_King_County
USA/WA-CDC-UW21080356463/2021	EPI_ISL_3449055	MZ843041.1	Pavitra Roychoudhury et al	UW Virology Lab	UW Virology Lab	South_King_County
USA/WA-PHL-002807/2021	EPI_ISL_4411009	?	Drew MacKellar et al	Washington State Department of Health Public Health Laboratories	Washington State Department of Health Public Health Laboratories	Washington
USA/WA-PHL-004591/2021	EPI_ISL_5778853	?	Drew MacKellar et al	Washington State Department of Health Public Health Laboratories	Washington State Department of Health Public Health Laboratories	Washington
USA/WA-PHL-008112/2021	EPI_ISL_7985975	?	Drew MacKellar et al	Washington State Department of Health Public Health Laboratories	Washington State Department of Health Public Health Laboratories	Washington
USA/WA-PHL-001282/2021	EPI_ISL_3217042	?	Drew MacKellar et al	Washington State Department of Health Public Health Laboratories	Washington State Department of Health Public Health Laboratories	Washington
USA/WA-UW-21092167163/2021	EPI_ISL_5238845	OK555100.1	Pavitra Roychoudhury et al	UW Virology Lab	UW Virology Lab	South_King_County
USA/WA-CDC-UW21090712812/2021	EPI_ISL_4472741	OK301806.1	Pavitra Roychoudhury et al	UW Virology Lab	UW Virology Lab	South_King_County
USA/WA-CDC-UW21111087947/2021	EPI_ISL_6667427	OL639963.1	Pavitra Roychoudhury et al	UW Virology Lab	UW Virology Lab	South_King_County
USA/WA-PHL-003747/2021	EPI_ISL_4945642	?	Drew MacKellar et al	Washington State Department of Health Public Health Laboratories	Washington State Department of Health Public Health Laboratories	Washington
USA/WA-CDC-UW22011319766/2022	EPI_ISL_8986245	OM348451.1	Pavitra Roychoudhury et al	UW Virology Lab	UW Virology Lab	Washington
USA/WA-CDC-UW21072079787/2021	EPI_ISL_3236799	OK111691.1	Pavitra Roychoudhury et al	UW Virology Lab	UW Virology Lab	Washington
USA/WA-PHL-005741/2021	EPI_ISL_6259187	?	Drew MacKellar et al	Washington State Department of Health Public Health Laboratories	Washington State Department of Health Public Health Laboratories	Washington
USA/WA-PHL-004763/2021	EPI_ISL_5778935	?	Drew MacKellar et al	Washington State Department of Health Public Health Laboratories	Washington State Department of Health Public Health Laboratories	Washington
USA/WA-S10464/2021	EPI_ISL_3832824	?	Deborah A. Nickerson et al	Interpath Laboratory	Seattle Flu Study	Washington
USA/WA-S13449/2021	EPI_ISL_5999548	OL373651.1	Deborah A. Nickerson et al	Incyte Diagnostics Spokane	Seattle Flu Study	Washington
USA/WA-CDC-UW21082707191/2021	EPI_ISL_4036055	OK110769.1	Pavitra Roychoudhury et al	UW Virology Lab	UW Virology Lab	Washington
USA/WA-PHL-008612/2021	EPI_ISL_8209418	?	Drew MacKellar et al	Washington State Department of Health Public Health Laboratories	Washington State Department of Health Public Health Laboratories	Washington
USA/WA-S9584/2021	EPI_ISL_3105035	MZ616499.1	Deborah A. Nickerson et al	Overlake Hospital	Seattle Flu Study	North_King_County
USA/WA-CDC-UW21073167846/2021	EPI_ISL_3411085	MZ967785.1	Pavitra Roychoudhury et al	UW Virology Lab	UW Virology Lab	Washington
USA/WA-S14000/2021	EPI_ISL_6574406	OL584635.1	Deborah A. Nickerson et al	Northwest Laboratory	Seattle Flu Study	Washington
USA/WA-PHL-003190/2021	EPI_ISL_4945371	?	Drew MacKellar et al	Washington State Department of Health Public Health Laboratories	Washington State Department of Health Public Health Laboratories	Washington
USA/WA-PHL-002993/2021	EPI_ISL_4411054	?	Drew MacKellar et al	Washington State Department of Health Public Health Laboratories	Washington State Department of Health Public Health Laboratories	Washington
USA/WA-PHL-008344/2021	EPI_ISL_8147067	?	Drew MacKellar et al	Washington State Department of Health Public Health Laboratories	Washington State Department of Health Public Health Laboratories	Washington
USA/WA-S18235/2021	EPI_ISL_10297683	OM801727.1	Deborah A. Nickerson et al	Seattle Flu Study	Seattle Flu Study	Washington
USA/WA-CDC-UW21072628214/2021	EPI_ISL_3370827	MZ788384.1	Pavitra Roychoudhury et al	UW Virology Lab	UW Virology Lab	South_King_County
USA/WA-S11759/2021	EPI_ISL_4872806	OK374850.1	Deborah A. Nickerson et al	Central Washington Hospital	Seattle Flu Study	Washington
USA/WA-S13165/2021	EPI_ISL_5903184	OL333776.1	Deborah A. Nickerson et al	Central Washington Hospital	Seattle Flu Study	Washington
USA/WA-S13770/2021	EPI_ISL_6490250	OL516160.1	Deborah A. Nickerson et al	Incyte Diagnostics Spokane	Seattle Flu Study	Washington
USA/WA-PHL-007368/2021	EPI_ISL_7985808	?	Drew MacKellar et al	Washington State Department of Health Public Health Laboratories	Washington State Department of Health Public Health Laboratories	Washington
USA/WA-CDC-UW21081643297/2021	EPI_ISL_3759472	?	Pavitra Roychoudhury et al	UW Virology Lab	UW Virology Lab	South_King_County
USA/WA-CDC-QDX31877733/2021	EPI_ISL_8267232	OM085009.1	Dakota Howard et al	Quest Diagnostics Incorporated	Centers for Disease Control and Prevention Division of Viral Diseases, Pathogen Discovery	Washington
USA/WA-PHL-005398/2021	EPI_ISL_5990768	?	Drew MacKellar et al	Washington State Department of Health Public Health Laboratories	Washington State Department of Health Public Health Laboratories	Washington
USA/WA-UW-21062969413/2021	EPI_ISL_3025962	MZ611917.1	Pavitra Roychoudhury et al	UW Virology Lab	UW Virology Lab	North_King_County
USA/WA-PHL-002202/2021	EPI_ISL_3921773	?	Drew MacKellar et al	Washington State Department of Health Public Health Laboratories	Washington State Department of Health Public Health Laboratories	Washington
USA/WA-OHSU-212890317/2021	EPI_ISL_7320877	?	Yun Wu et al	Kaiser Permanente NW Reginal Lab	OHSU MM Lab	Washington
USA/WA-CDC-UW21101401879/2021	EPI_ISL_5530354	OK640700.1	Pavitra Roychoudhury et al	UW Virology Lab	UW Virology Lab	North_King_County
USA/WA-OHSU-12313/2021	EPI_ISL_5032696	?	Brendan L. O'Connell et al	OHSU Lab Services Molecular Microbiology Lab	Oregon SARS-CoV-2 Genome Sequencing Center	Washington
USA/WA-PHL-004253/2021	EPI_ISL_5628573	?	Drew MacKellar et al	Washington State Department of Health Public Health Laboratories	Washington State Department of Health Public Health Laboratories	Washington
USA/WA-PHL-001049/2021	EPI_ISL_2834714	?	Drew MacKellar et al	Washington State Department of Health Public Health Laboratories	Washington State Department of Health Public Health Laboratories	Washington
USA/WA-PHL-005213/2021	EPI_ISL_5990596	?	Drew MacKellar et al	Washington State Department of Health Public Health Laboratories	Washington State Department of Health Public Health Laboratories	Washington
USA/WA-PHL-008075/2021	EPI_ISL_7985938	?	Drew MacKellar et al	Washington State Department of Health Public Health Laboratories	Washington State Department of Health Public Health Laboratories	Washington
USA/WA-PHL-004593/2021	EPI_ISL_5778855	?	Drew MacKellar et al	Washington State Department of Health Public Health Laboratories	Washington State Department of Health Public Health Laboratories	Washington
USA/WA-CDC-UW21102016326/2021	EPI_ISL_5869297	OL360587.1	Pavitra Roychoudhury et al	UW Virology Lab	UW Virology Lab	South_King_County
USA/WA-PHL-003404/2021	EPI_ISL_5022218	?	Drew MacKellar et al	Washington State Department of Health Public Health Laboratories	Washington State Department of Health Public Health Laboratories	Washington
USA/WA-S13463/2021	EPI_ISL_5999562	OL373664.1	Deborah A. Nickerson et al	Incyte Diagnostics Spokane	Seattle Flu Study	Washington
USA/WA-PHL-003912/2021	EPI_ISL_5687603	?	Drew MacKellar et al	Washington State Department of Health Public Health Laboratories	Washington State Department of Health Public Health Laboratories	Washington
USA/WA-CDC-UW21101425434/2021	EPI_ISL_5530327	OK640730.1	Pavitra Roychoudhury et al	UW Virology Lab	UW Virology Lab	Washington
USA/WA-PHL-006792/2021	EPI_ISL_6930478	?	Drew MacKellar et al	Washington State Department of Health Public Health Laboratories	Washington State Department of Health Public Health Laboratories	Washington
USA/WA-S12815/2021	EPI_ISL_5629201	?	Deborah A. Nickerson et al	Incyte Diagnostics Spokane	Seattle Flu Study	Washington
USA/WA-PHL-005867/2021	EPI_ISL_6259211	?	Drew MacKellar et al	Washington State Department of Health Public Health Laboratories	Washington State Department of Health Public Health Laboratories	Washington
USA/WA-PHL-005863/2021	EPI_ISL_6259085	?	Drew MacKellar et al	Washington State Department of Health Public Health Laboratories	Washington State Department of Health Public Health Laboratories	Washington
USA/WA-PHL-001243/2021	EPI_ISL_3217003	?	Drew MacKellar et al	Washington State Department of Health Public Health Laboratories	Washington State Department of Health Public Health Laboratories	Washington
USA/WA-S11200/2021	EPI_ISL_4234036	OK147153.1	Deborah A. Nickerson et al	Atlas Genomics	Seattle Flu Study	Washington
USA/WA-PHL-006233/2021	EPI_ISL_6931124	?	Drew MacKellar et al	Washington State Department of Health Public Health Laboratories	Washington State Department of Health Public Health Laboratories	Washington
USA/WA-PHL-006983/2021	EPI_ISL_7506937	?	Drew MacKellar et al	Washington State Department of Health Public Health Laboratories	Washington State Department of Health Public Health Laboratories	Washington
USA/WA-S15313/2021	EPI_ISL_7812588	OL904109.1	Deborah A. Nickerson et al	Overlake Hospital	Seattle Flu Study	Washington
USA/WA-PHL-007657/2021	EPI_ISL_7547487	?	Drew MacKellar et al	Washington State Department of Health Public Health Laboratories	Washington State Department of Health Public Health Laboratories	Washington
USA/WA-S15713/2021	EPI_ISL_8035219	OM003703.1	Deborah A. Nickerson et al	Seattle Flu Study	Seattle Flu Study	Washington
USA/WA-PHL-001253/2021	EPI_ISL_3217013	?	Drew MacKellar et al	Washington State Department of Health Public Health Laboratories	Washington State Department of Health Public Health Laboratories	Washington
USA/WA-CDC-UW21121079526/2021	EPI_ISL_7831012	OL914284.1	Pavitra Roychoudhury et al	UW Virology Lab	UW Virology Lab	South_King_County
USA/WA-CDC-UW21120907337/2021	EPI_ISL_7849037	OL914184.1	Pavitra Roychoudhury et al	UW Virology Lab	UW Virology Lab	South_King_County
USA/WA-PHL-004569/2021	EPI_ISL_5778832	?	Drew MacKellar et al	Washington State Department of Health Public Health Laboratories	Washington State Department of Health Public Health Laboratories	Washington
USA/WA-CDC-UW21091082386/2021	EPI_ISL_4568671	OK399847.1	Pavitra Roychoudhury et al	UW Virology Lab	UW Virology Lab	South_King_County
USA/WA-PHL-003429/2021	EPI_ISL_5022240	?	Drew MacKellar et al	Washington State Department of Health Public Health Laboratories	Washington State Department of Health Public Health Laboratories	Washington
USA/WA-PHL-004171/2021	EPI_ISL_5628492	?	Drew MacKellar et al	Washington State Department of Health Public Health Laboratories	Washington State Department of Health Public Health Laboratories	Washington
USA/WA-PHL-003831/2021	EPI_ISL_5628352	?	Drew MacKellar et al	Washington State Department of Health Public Health Laboratories	Washington State Department of Health Public Health Laboratories	Washington
USA/WA-PHL-008568/2021	EPI_ISL_8209375	?	Drew MacKellar et al	Washington State Department of Health Public Health Laboratories	Washington State Department of Health Public Health Laboratories	Washington
USA/WA-S12020/2021	EPI_ISL_4874008	?	Deborah A. Nickerson et al	Central Washington Hospital	Seattle Flu Study	Washington
USA/WA-S10684/2021	EPI_ISL_4071347	OK083322.1	Deborah A. Nickerson et al	Atlas Genomics	Seattle Flu Study	Washington
USA/WA-PHL-006202/2021	EPI_ISL_6931094	?	Drew MacKellar et al	Washington State Department of Health Public Health Laboratories	Washington State Department of Health Public Health Laboratories	Washington
USA/WA-CDC-UW21081785250/2021	EPI_ISL_3759004	OK068207.1	Pavitra Roychoudhury et al	UW Virology Lab	UW Virology Lab	South_King_County
USA/WA-S14341/2021	EPI_ISL_6910270	OL676474.1	Deborah A. Nickerson et al	Atlas Genomics	Seattle Flu Study	Washington
USA/WA-CDC-UW21120273252/2021	EPI_ISL_7738838	OL884569.1	Pavitra Roychoudhury et al	UW Virology Lab	UW Virology Lab	North_King_County
USA/WA-S13929/2021	EPI_ISL_6490412	OL516311.1	Deborah A. Nickerson et al	Northwest Laboratory	Seattle Flu Study	Washington
USA/WA-PHL-007249/2021	EPI_ISL_7492883	?	Drew MacKellar et al	Washington State Department of Health Public Health Laboratories	Washington State Department of Health Public Health Laboratories	Washington
USA/WA-CDC-UW21092223973/2021	EPI_ISL_4742623	OK380016.1	Pavitra Roychoudhury et al	UW Virology Lab	UW Virology Lab	South_King_County
USA/WA-S13947/2021	EPI_ISL_6490430	OL516329.1	Deborah A. Nickerson et al	Northwest Laboratory	Seattle Flu Study	Washington
USA/WA-CDC-UW21061978586/2021	EPI_ISL_2693169	MZ477929.1	Pavitra Roychoudhury et al	UW Virology Lab	UW Virology Lab	South_King_County
USA/WA-S13900/2021	EPI_ISL_6490382	OL516283.1	Deborah A. Nickerson et al	Northwest Laboratory	Seattle Flu Study	Washington
USA/WA-PHL-007481/2021	EPI_ISL_7547235	?	Drew MacKellar et al	Washington State Department of Health Public Health Laboratories	Washington State Department of Health Public Health Laboratories	Washington
USA/WA-S15510/2021	EPI_ISL_8035022	OM003749.1	Deborah A. Nickerson et al	Incyte Diagnostics Spokane	Seattle Flu Study	Washington
USA/WA-UW-21052827895/2021	EPI_ISL_2545101	MZ433704.1	Pavitra Roychoudhury et al	UW Virology Lab	UW Virology Lab	South_King_County
USA/WA-PHL-004601/2021	EPI_ISL_5687515	?	Drew MacKellar et al	Washington State Department of Health Public Health Laboratories	Washington State Department of Health Public Health Laboratories	Washington
USA/WA-S12005/2021	EPI_ISL_4873697	OK375047.1	Deborah A. Nickerson et al	Central Washington Hospital	Seattle Flu Study	Washington
USA/WA-PHL-004186/2021	EPI_ISL_5628510	?	Drew MacKellar et al	Washington State Department of Health Public Health Laboratories	Washington State Department of Health Public Health Laboratories	Washington
USA/WA-S11671/2021	EPI_ISL_4636385	OK335410.1	Deborah A. Nickerson et al	Northwest Laboratory	Seattle Flu Study	Washington
USA/WA-PHL-006785/2021	EPI_ISL_6930471	?	Drew MacKellar et al	Washington State Department of Health Public Health Laboratories	Washington State Department of Health Public Health Laboratories	Washington
USA/WA-PHL-003391/2021	EPI_ISL_5022207	?	Drew MacKellar et al	Washington State Department of Health Public Health Laboratories	Washington State Department of Health Public Health Laboratories	Washington
USA/WA-S10978/2021	EPI_ISL_4198815	OK137364.1	Deborah A. Nickerson et al	Northwest Laboratory	Seattle Flu Study	Washington
USA/WA-PHL-008301/2021	EPI_ISL_8147050	?	Drew MacKellar et al	Washington State Department of Health Public Health Laboratories	Washington State Department of Health Public Health Laboratories	Washington
USA/WA-PHL-001362/2021	EPI_ISL_3450806	?	Drew MacKellar et al	Washington State Department of Health Public Health Laboratories	Washington State Department of Health Public Health Laboratories	Washington
USA/WA-S9511/2021	EPI_ISL_3104920	MZ616387.1	Deborah A. Nickerson et al	Seattle Flu Study	Seattle Flu Study	North_King_County
USA/WA-PHL-006141/2021	EPI_ISL_6608329	?	Drew MacKellar et al	Washington State Department of Health Public Health Laboratories	Washington State Department of Health Public Health Laboratories	Washington
USA/WA-CDC-UW21120118707/2021	EPI_ISL_7546407	OL825354.1	Pavitra Roychoudhury et al	UW Virology Lab	UW Virology Lab	South_King_County
USA/WA-PHL-004493/2021	EPI_ISL_5687495	?	Drew MacKellar et al	Washington State Department of Health Public Health Laboratories	Washington State Department of Health Public Health Laboratories	Washington
USA/WA-S13955/2021	EPI_ISL_6490438	OL516337.1	Deborah A. Nickerson et al	Northwest Laboratory	Seattle Flu Study	Washington
USA/WA-PHL-007906/2021	EPI_ISL_7738133	?	Drew MacKellar et al	Washington State Department of Health Public Health Laboratories	Washington State Department of Health Public Health Laboratories	Washington
USA/WA-S9538/2021	EPI_ISL_3105075	?	Deborah A. Nickerson et al	Incyte Diagnostics Spokane	Seattle Flu Study	Washington
USA/WA-UW-21072319951/2021	EPI_ISL_3411378	MZ815009.1	Pavitra Roychoudhury et al	UW Virology Lab	UW Virology Lab	North_King_County
USA/WA-PHL-001244/2021	EPI_ISL_3217004	?	Drew MacKellar et al	Washington State Department of Health Public Health Laboratories	Washington State Department of Health Public Health Laboratories	Washington
USA/WA-PHL-001817/2021	EPI_ISL_3656434	?	Drew MacKellar et al	Washington State Department of Health Public Health Laboratories	Washington State Department of Health Public Health Laboratories	Washington
USA/WA-PHL-008604/2021	EPI_ISL_8209410	?	Drew MacKellar et al	Washington State Department of Health Public Health Laboratories	Washington State Department of Health Public Health Laboratories	Washington
USA/WA-S11880/2021	EPI_ISL_4874083	OK374958.1	Deborah A. Nickerson et al	Central Washington Hospital	Seattle Flu Study	Washington
USA/WA-PHL-002349/2021	EPI_ISL_4187147	?	Drew MacKellar et al	Washington State Department of Health Public Health Laboratories	Washington State Department of Health Public Health Laboratories	Washington
USA/WA-S12552/2021	EPI_ISL_5329116	OK546584.1	Deborah A. Nickerson et al	Central Washington Hospital	Seattle Flu Study	Washington
USA/WA-UW-21051791468/2021	EPI_ISL_2426498	MZ394442.1	Pavitra Roychoudhury et al	UW Virology Lab	UW Virology Lab	South_King_County
USA/WA-PHL-005394/2021	EPI_ISL_5990764	?	Drew MacKellar et al	Washington State Department of Health Public Health Laboratories	Washington State Department of Health Public Health Laboratories	Washington
USA/WA-S14775/2021	EPI_ISL_7270193	OL740587.1	Deborah A. Nickerson et al	Incyte Diagnostics Spokane	Seattle Flu Study	Washington
USA/WA-PHL-005588/2021	EPI_ISL_5990860	?	Drew MacKellar et al	Washington State Department of Health Public Health Laboratories	Washington State Department of Health Public Health Laboratories	Washington
USA/WA-PHL-003409/2021	EPI_ISL_5022223	?	Drew MacKellar et al	Washington State Department of Health Public Health Laboratories	Washington State Department of Health Public Health Laboratories	Washington
USA/WA-PHL-003308/2021	EPI_ISL_5022133	?	Drew MacKellar et al	Washington State Department of Health Public Health Laboratories	Washington State Department of Health Public Health Laboratories	Washington
USA/WA-PHL-007380/2021	EPI_ISL_7985815	?	Drew MacKellar et al	Washington State Department of Health Public Health Laboratories	Washington State Department of Health Public Health Laboratories	Washington
USA/WA-S14606/2021	EPI_ISL_7270025	OL740419.1	Deborah A. Nickerson et al	Northwest Laboratory	Seattle Flu Study	Washington
USA/WA-CDC-UW21120495601/2021	EPI_ISL_7545507	OL825599.1	Pavitra Roychoudhury et al	UW Virology Lab	UW Virology Lab	South_King_County
USA/WA-S14889/2021	EPI_ISL_7285443	OL740725.1	Deborah A. Nickerson et al	Incyte Diagnostics Spokane	Seattle Flu Study	Washington
USA/WA-S10087/2021	EPI_ISL_3347167	MZ768517.1	Deborah A. Nickerson et al	Atlas Genomics	Seattle Flu Study	North_King_County
USA/WA-CDC-UW21072635481/2021	EPI_ISL_3370813	MZ788370.1	Pavitra Roychoudhury et al	UW Virology Lab	UW Virology Lab	South_King_County
USA/WA-UW-21111791770/2021	EPI_ISL_7545968	OL965293.1	Pavitra Roychoudhury et al	UW Virology Lab	UW Virology Lab	Washington
USA/WA-CDC-UW21120430388/2021	EPI_ISL_7545450	OL825560.1	Pavitra Roychoudhury et al	UW Virology Lab	UW Virology Lab	South_King_County
USA/WA-PHL-003250/2021	EPI_ISL_4945575	?	Drew MacKellar et al	Washington State Department of Health Public Health Laboratories	Washington State Department of Health Public Health Laboratories	Washington
USA/WA-S14605/2021	EPI_ISL_7270024	OL740418.1	Deborah A. Nickerson et al	Northwest Laboratory	Seattle Flu Study	Washington
USA/WA-OHSU-213571235/2021	EPI_ISL_8438514	?	Yun Wu et al	Kaiser Permanente NW Reginal Lab	Oregon Health & Science University MM Lab	Washington
USA/WA-S15225/2021	EPI_ISL_7812501	OL904022.1	Deborah A. Nickerson et al	Overlake Hospital	Seattle Flu Study	Washington
USA/WA-CDC-UW21102059980/2021	EPI_ISL_5869481	OL360676.1	Pavitra Roychoudhury et al	UW Virology Lab	UW Virology Lab	North_King_County
USA/WA-PHL-006277/2021	EPI_ISL_6931169	?	Drew MacKellar et al	Washington State Department of Health Public Health Laboratories	Washington State Department of Health Public Health Laboratories	Washington
USA/WA-S15481/2021	EPI_ISL_7812756	OL903963.1	Deborah A. Nickerson et al	Seattle Flu Study	Seattle Flu Study	North_King_County
USA/WA-S12252/2021	EPI_ISL_5058522	?	Deborah A. Nickerson et al	Incyte Diagnostics Spokane	Seattle Flu Study	Washington
USA/WA-PHL-005384/2021	EPI_ISL_5990754	?	Drew MacKellar et al	Washington State Department of Health Public Health Laboratories	Washington State Department of Health Public Health Laboratories	Washington
USA/WA-S14287/2021	EPI_ISL_6910219	OL676421.1	Deborah A. Nickerson et al	Overlake Hospital	Seattle Flu Study	Washington
USA/WA-PHL-005979/2021	EPI_ISL_6608175	?	Drew MacKellar et al	Washington State Department of Health Public Health Laboratories	Washington State Department of Health Public Health Laboratories	Washington
USA/WA-S15298/2021	EPI_ISL_7812573	OL904094.1	Deborah A. Nickerson et al	Overlake Hospital	Seattle Flu Study	Washington
USA/WA-UW-21092529995/2021	EPI_ISL_5258474	OK557000.1	Pavitra Roychoudhury et al	UW Virology Lab	UW Virology Lab	Washington
USA/WA-S10200/2021	EPI_ISL_3372904	?	Deborah A. Nickerson et al	Northwest Laboratory	Seattle Flu Study	Washington
USA/WA-PHL-004808/2021	EPI_ISL_5778976	?	Drew MacKellar et al	Washington State Department of Health Public Health Laboratories	Washington State Department of Health Public Health Laboratories	Washington
USA/WA-S14382/2021	EPI_ISL_6910312	OL676515.1	Deborah A. Nickerson et al	Atlas Genomics	Seattle Flu Study	Washington
USA/WA-S13820/2021	EPI_ISL_6490300	OL516205.1	Deborah A. Nickerson et al	Northwest Laboratory	Seattle Flu Study	Washington
USA/WA-PHL-008564/2021	EPI_ISL_8209371	?	Drew MacKellar et al	Washington State Department of Health Public Health Laboratories	Washington State Department of Health Public Health Laboratories	Washington
USA/WA-S14168/2021	EPI_ISL_6574578	OL584793.1	Deborah A. Nickerson et al	Incyte Diagnostics Spokane	Seattle Flu Study	Washington
USA/WA-CDC-UW21062338871/2021	EPI_ISL_2803022	MZ532351.1	Pavitra Roychoudhury et al	UW Virology Lab	UW Virology Lab	North_King_County
USA/WA-S12995/2021	EPI_ISL_5903014	OL333610.1	Deborah A. Nickerson et al	Overlake Hospital	Seattle Flu Study	North_King_County
USA/WA-PHL-014086/2022	EPI_ISL_10117028	?	Drew MacKellar et al	Washington State Department of Health Public Health Laboratories	Washington State Department of Health Public Health Laboratories	Washington
USA/WA-S15107/2021	EPI_ISL_7285630	OL740933.1	Deborah A. Nickerson et al	Overlake Hospital	Seattle Flu Study	Washington
USA/WA-S10882/2021	EPI_ISL_4198710	OK137268.1	Deborah A. Nickerson et al	Incyte Diagnostics Spokane	Seattle Flu Study	Washington
USA/WA-PHL-009044/2021	EPI_ISL_8566806	?	Drew MacKellar et al	Washington State Department of Health Public Health Laboratories	Washington State Department of Health Public Health Laboratories	Washington
USA/WA-PHL-006823/2021	EPI_ISL_6930510	?	Drew MacKellar et al	Washington State Department of Health Public Health Laboratories	Washington State Department of Health Public Health Laboratories	Washington
USA/WA-PHL-002777/2021	EPI_ISL_4410793	?	Drew MacKellar et al	Washington State Department of Health Public Health Laboratories	Washington State Department of Health Public Health Laboratories	Washington
USA/WA-UW-21071385740/2021	EPI_ISL_3412115	MZ815420.1	Pavitra Roychoudhury et al	UW Virology Lab	UW Virology Lab	Washington
USA/WA-S14308/2021	EPI_ISL_6910238	OL676442.1	Deborah A. Nickerson et al	Overlake Hospital	Seattle Flu Study	Washington
USA/WA-PHL-005628/2021	EPI_ISL_5990898	?	Drew MacKellar et al	Washington State Department of Health Public Health Laboratories	Washington State Department of Health Public Health Laboratories	Washington
USA/WA-CDC-UW21081438342/2021	EPI_ISL_3666503	MZ952251.1	Pavitra Roychoudhury et al	UW Virology Lab	UW Virology Lab	North_King_County
USA/WA-PHL-003690/2021	EPI_ISL_4945484	?	Drew MacKellar et al	Washington State Department of Health Public Health Laboratories	Washington State Department of Health Public Health Laboratories	Washington
USA/WA-PHL-006627/2021	EPI_ISL_6930395	?	Drew MacKellar et al	Washington State Department of Health Public Health Laboratories	Washington State Department of Health Public Health Laboratories	Washington
USA/WA-S14916/2021	EPI_ISL_7285465	OL740751.1	Deborah A. Nickerson et al	Incyte Diagnostics Spokane	Seattle Flu Study	Washington
USA/WA-PHL-008606/2021	EPI_ISL_8209412	?	Drew MacKellar et al	Washington State Department of Health Public Health Laboratories	Washington State Department of Health Public Health Laboratories	Washington
USA/WA-IVY-ZZX9LGEZ/2021	EPI_ISL_5602126	?	Gilbert et al	IVY3 Central Lab, Vanderbilt University Medical Center	Lauring Lab, University of Michigan, Department of Microbiology and Immunology	Washington
USA/WA-PHL-005491/2021	EPI_ISL_5903584	?	Drew MacKellar et al	Washington State Department of Health Public Health Laboratories	Washington State Department of Health Public Health Laboratories	South_King_County
USA/WA-S18257/2021	EPI_ISL_10297706	OM801749.1	Deborah A. Nickerson et al	Seattle Flu Study	Seattle Flu Study	Washington
USA/WA-S10718/2021	EPI_ISL_4071478	OK083354.1	Deborah A. Nickerson et al	Northwest Laboratory	Seattle Flu Study	Washington
USA/WA-PHL-007889/2021	EPI_ISL_7738126	?	Drew MacKellar et al	Washington State Department of Health Public Health Laboratories	Washington State Department of Health Public Health Laboratories	Washington
USA/WA-CDC-UW21082674305/2021	EPI_ISL_4036256	OK110964.1	Pavitra Roychoudhury et al	UW Virology Lab	UW Virology Lab	North_King_County
USA/WA-S15078/2021	EPI_ISL_7285602	OL740905.1	Deborah A. Nickerson et al	Overlake Hospital	Seattle Flu Study	Washington
USA/WA-PHL-006502/2021	EPI_ISL_6930278	?	Drew MacKellar et al	Washington State Department of Health Public Health Laboratories	Washington State Department of Health Public Health Laboratories	Washington
USA/WA-PHL-009894/2021	EPI_ISL_8564511	?	Drew MacKellar et al	Washington State Department of Health Public Health Laboratories	Washington State Department of Health Public Health Laboratories	Washington
USA/WA-S15492/2021	EPI_ISL_7812767	OL904011.1	Deborah A. Nickerson et al	Seattle Flu Study	Seattle Flu Study	Washington
USA/WA-PHL-001893/2021	EPI_ISL_3656842	?	Drew MacKellar et al	Washington State Department of Health Public Health Laboratories	Washington State Department of Health Public Health Laboratories	Washington
USA/WA-PHL-001069/2021	EPI_ISL_2859439	?	Drew MacKellar et al	Washington State Department of Health Public Health Laboratories	Washington State Department of Health Public Health Laboratories	Washington
USA/WA-PHL-001135/2021	EPI_ISL_3016375	?	Drew MacKellar et al	Washington State Department of Health Public Health Laboratories	Washington State Department of Health Public Health Laboratories	Washington
USA/WA-S18247/2021	EPI_ISL_10297695	OM801739.1	Deborah A. Nickerson et al	Seattle Flu Study	Seattle Flu Study	Washington
USA/WA-S14553/2021	EPI_ISL_6910485	OL676685.1	Deborah A. Nickerson et al	Incyte Diagnostics Spokane	Seattle Flu Study	Washington
USA/WA-CDC-UW21082060519/2021	EPI_ISL_3942209	OK095885.1	Pavitra Roychoudhury et al	UW Virology Lab	UW Virology Lab	South_King_County
USA/WA-OHSU-212500153/2021	EPI_ISL_5010217	?	Yun Wu et al	Kaiser Permanente NW Reginal Lab	OHSU MM Lab	Washington
USA/WA-S14498/2021	EPI_ISL_6910430	OL676630.1	Deborah A. Nickerson et al	Incyte Diagnostics Spokane	Seattle Flu Study	Washington
USA/WA-PHL-003986/2021	EPI_ISL_5687657	?	Drew MacKellar et al	Washington State Department of Health Public Health Laboratories	Washington State Department of Health Public Health Laboratories	Washington
USA/WA-OHSU-13766/2021	EPI_ISL_7641680	?	Brendan L. O'Connell et al	OHSU Lab Services Molecular Microbiology Lab	Oregon SARS-CoV-2 Genome Sequencing Center	Washington
USA/WA-UW-21073196103/2021	EPI_ISL_3825857	OK144507.1	Pavitra Roychoudhury et al	UW Virology Lab	UW Virology Lab	Washington
USA/WA-CDC-UW21060193362/2021	EPI_ISL_2501510	MZ386044.1	Pavitra Roychoudhury et al	UW Virology Lab	UW Virology Lab	North_King_County
USA/WA-S12954/2021	EPI_ISL_5629347	OK647802.1	Deborah A. Nickerson et al	Central Washington Hospital	Seattle Flu Study	Washington
USA/WA-S14608/2021	EPI_ISL_7270027	OL740421.1	Deborah A. Nickerson et al	Northwest Laboratory	Seattle Flu Study	Washington
USA/WA-S11851/2021	EPI_ISL_4873175	OK374929.1	Deborah A. Nickerson et al	Overlake Hospital	Seattle Flu Study	Washington
USA/WA-PHL-007961/2021	EPI_ISL_7985830	?	Drew MacKellar et al	Washington State Department of Health Public Health Laboratories	Washington State Department of Health Public Health Laboratories	South_King_County
USA/WA-S15044/2021	EPI_ISL_7285571	OL740877.1	Deborah A. Nickerson et al	Incyte Diagnostics Spokane	Seattle Flu Study	Washington
USA/WA-PHL-006301/2021	EPI_ISL_6931191	?	Drew MacKellar et al	Washington State Department of Health Public Health Laboratories	Washington State Department of Health Public Health Laboratories	Washington
USA/WA-S17826/2021	EPI_ISL_9638443	OM569826.1	Deborah A. Nickerson et al	Overlake Hospital	Seattle Flu Study	Washington
USA/WA-OHSU-212810619/2021	EPI_ISL_5696886	?	Yun Wu et al	Kaiser Permanente NW Reginal Lab	OHSU MM Lab	Washington
USA/WA-CDC-UW21102663609/2021	EPI_ISL_6122063	OL476728.1	Pavitra Roychoudhury et al	UW Virology Lab	UW Virology Lab	North_King_County
USA/WA-S12965/2021	EPI_ISL_5629358	OK647813.1	Deborah A. Nickerson et al	Central Washington Hospital	Seattle Flu Study	Washington
USA/WA-OHSU-213540856/2021	EPI_ISL_9400591	?	Yun Wu et al	Kaiser Permanente NW Reginal Lab	OHSU MM Lab	Washington
USA/WA-PHL-004164/2021	EPI_ISL_5628485	?	Drew MacKellar et al	Washington State Department of Health Public Health Laboratories	Washington State Department of Health Public Health Laboratories	Washington
USA/WA-UW-21110499691/2021	EPI_ISL_6267821	OL467371.1	Pavitra Roychoudhury et al	UW Virology Lab	UW Virology Lab	North_King_County
USA/WA-S10602/2021	EPI_ISL_3832703	MZ970379.1	Deborah A. Nickerson et al	Seattle Flu Study	Seattle Flu Study	Washington
USA/WA-S15324/2021	EPI_ISL_7812599	OL904120.1	Deborah A. Nickerson et al	Overlake Hospital	Seattle Flu Study	Washington
USA/WA-PHL-007326/2021	EPI_ISL_7738177	?	Drew MacKellar et al	Washington State Department of Health Public Health Laboratories	Washington State Department of Health Public Health Laboratories	Washington
USA/WA-PHL-004676/2021	EPI_ISL_5687556	?	Drew MacKellar et al	Washington State Department of Health Public Health Laboratories	Washington State Department of Health Public Health Laboratories	Washington
USA/WA-PHL-007248/2021	EPI_ISL_7492882	?	Drew MacKellar et al	Washington State Department of Health Public Health Laboratories	Washington State Department of Health Public Health Laboratories	South_King_County
USA/WA-PHL-002636/2021	EPI_ISL_4187913	?	Drew MacKellar et al	Washington State Department of Health Public Health Laboratories	Washington State Department of Health Public Health Laboratories	South_King_County
USA/WA-S14592/2021	EPI_ISL_7270011	OL740405.1	Deborah A. Nickerson et al	Atlas Genomics	Seattle Flu Study	Washington
USA/WA-PHL-001334/2021	EPI_ISL_3450822	?	Drew MacKellar et al	Washington State Department of Health Public Health Laboratories	Washington State Department of Health Public Health Laboratories	Washington
USA/WA-S14781/2021	EPI_ISL_7270199	OL740593.1	Deborah A. Nickerson et al	Incyte Diagnostics Spokane	Seattle Flu Study	Washington
USA/WA-PHL-005368/2021	EPI_ISL_5990739	?	Drew MacKellar et al	Washington State Department of Health Public Health Laboratories	Washington State Department of Health Public Health Laboratories	Washington
USA/WA-UW-21071250080/2021	EPI_ISL_3412077	MZ815386.1	Pavitra Roychoudhury et al	UW Virology Lab	UW Virology Lab	Washington
USA/WA-CDC-UW21052645470/2021	EPI_ISL_2497257	MZ385850.1	Pavitra Roychoudhury et al	UW Virology Lab	UW Virology Lab	North_King_County
USA/WA-CDC-UW21112275545/2021	EPI_ISL_7546537	OL825175.1	Pavitra Roychoudhury et al	UW Virology Lab	UW Virology Lab	North_King_County
USA/WA-CDC-UW21050268018/2021	EPI_ISL_2105092	MZ217751.1	Pavitra Roychoudhury et al	UW Virology Lab	UW Virology Lab	Washington
USA/WA-CDC-UW21081383077/2021	EPI_ISL_3759255	OK068453.1	Pavitra Roychoudhury et al	UW Virology Lab	UW Virology Lab	North_King_County
USA/WA-S12393/2021	EPI_ISL_5329228	OK546443.1	Deborah A. Nickerson et al	Northwest Laboratory	Seattle Flu Study	Washington
USA/WA-PHL-002849/2021	EPI_ISL_4410725	?	Drew MacKellar et al	Washington State Department of Health Public Health Laboratories	Washington State Department of Health Public Health Laboratories	Washington
USA/WA-S11866/2021	EPI_ISL_4872842	OK374944.1	Deborah A. Nickerson et al	Central Washington Hospital	Seattle Flu Study	Washington
USA/WA-UW-21071627239/2021	EPI_ISL_4302318	OK533317.1	Pavitra Roychoudhury et al	UW Virology Lab	UW Virology Lab	North_King_County
USA/WA-PHL-002426/2021	EPI_ISL_4187288	?	Drew MacKellar et al	Washington State Department of Health Public Health Laboratories	Washington State Department of Health Public Health Laboratories	Washington
USA/WA-S11849/2021	EPI_ISL_4873160	OK374927.1	Deborah A. Nickerson et al	Overlake Hospital	Seattle Flu Study	Washington
USA/WA-PHL-005086/2021	EPI_ISL_5903461	?	Drew MacKellar et al	Washington State Department of Health Public Health Laboratories	Washington State Department of Health Public Health Laboratories	Washington
USA/WA-PHL-002083/2021	EPI_ISL_3921928	?	Drew MacKellar et al	Washington State Department of Health Public Health Laboratories	Washington State Department of Health Public Health Laboratories	South_King_County
USA/WA-PHL-006677/2021	EPI_ISL_6931358	?	Drew MacKellar et al	Washington State Department of Health Public Health Laboratories	Washington State Department of Health Public Health Laboratories	Washington
USA/WA-S15311/2021	EPI_ISL_7812586	OL904107.1	Deborah A. Nickerson et al	Overlake Hospital	Seattle Flu Study	Washington
USA/WA-PHL-001449/2021	EPI_ISL_3451023	?	Drew MacKellar et al	Washington State Department of Health Public Health Laboratories	Washington State Department of Health Public Health Laboratories	Washington
USA/WA-PHL-005068/2021	EPI_ISL_5903444	?	Drew MacKellar et al	Washington State Department of Health Public Health Laboratories	Washington State Department of Health Public Health Laboratories	Washington
USA/WA-S10495/2021	EPI_ISL_3832833	MZ976937.1	Deborah A. Nickerson et al	Northwest Laboratory	Seattle Flu Study	Washington
USA/WA-PHL-005898/2021	EPI_ISL_6259045	?	Drew MacKellar et al	Washington State Department of Health Public Health Laboratories	Washington State Department of Health Public Health Laboratories	Washington
USA/WA-CDC-UW21112606286/2021	EPI_ISL_7546485	OL825254.1	Pavitra Roychoudhury et al	UW Virology Lab	UW Virology Lab	North_King_County
USA/WA-OHSU-212800870/2021	EPI_ISL_5436166	?	Yun Wu et al	Kaiser Permanente NW Reginal Lab	OHSU MM Lab	Washington
USA/WA-PHL-008476/2021	EPI_ISL_8209298	?	Drew MacKellar et al	Washington State Department of Health Public Health Laboratories	Washington State Department of Health Public Health Laboratories	Washington
USA/WA-S14696/2021	EPI_ISL_7270114	OL740508.1	Deborah A. Nickerson et al	Incyte Diagnostics Spokane	Seattle Flu Study	Washington
USA/WA-CDC-UW21091696998/2021	EPI_ISL_4743125	OK379574.1	Pavitra Roychoudhury et al	UW Virology Lab	UW Virology Lab	North_King_County
USA/WA-PHL-005284/2021	EPI_ISL_5990662	?	Drew MacKellar et al	Washington State Department of Health Public Health Laboratories	Washington State Department of Health Public Health Laboratories	Washington
USA/WA-PHL-001205/2021	EPI_ISL_3216965	?	Drew MacKellar et al	Washington State Department of Health Public Health Laboratories	Washington State Department of Health Public Health Laboratories	Washington
USA/WA-S11682/2021	EPI_ISL_4636396	OK335421.1	Deborah A. Nickerson et al	Northwest Laboratory	Seattle Flu Study	Washington
USA/WA-UW-21052112815/2021	EPI_ISL_2544965	?	Pavitra Roychoudhury et al	UW Virology Lab	UW Virology Lab	South_King_County
USA/WA-PHL-005631/2021	EPI_ISL_5990901	?	Drew MacKellar et al	Washington State Department of Health Public Health Laboratories	Washington State Department of Health Public Health Laboratories	Washington
USA/WA-UW-21062954459/2021	EPI_ISL_3025961	MZ611916.1	Pavitra Roychoudhury et al	UW Virology Lab	UW Virology Lab	Washington
USA/WA-PHL-003748/2021	EPI_ISL_4945466	?	Drew MacKellar et al	Washington State Department of Health Public Health Laboratories	Washington State Department of Health Public Health Laboratories	Washington
USA/WA-S10148/2021	EPI_ISL_3372891	MZ769983.1	Deborah A. Nickerson et al	Northwest Laboratory	Seattle Flu Study	Washington
USA/WA-CDC-UW21102062349/2021	EPI_ISL_5869357	OL360624.1	Pavitra Roychoudhury et al	UW Virology Lab	UW Virology Lab	Other_King_County
USA/WA-S12411/2021	EPI_ISL_5329246	OK546461.1	Deborah A. Nickerson et al	Northwest Laboratory	Seattle Flu Study	Washington
USA/WA-S14663/2021	EPI_ISL_7270082	OL740475.1	Deborah A. Nickerson et al	Incyte Diagnostics Spokane	Seattle Flu Study	Washington
USA/WA-OHSU-213150541/2021	EPI_ISL_7321095	?	Yun Wu et al	Kaiser Permanente NW Reginal Lab	OHSU MM Lab	Washington
USA/WA-PHL-005516/2021	EPI_ISL_5903606	?	Drew MacKellar et al	Washington State Department of Health Public Health Laboratories	Washington State Department of Health Public Health Laboratories	Washington
USA/WA-S11744/2021	EPI_ISL_4872330	OK374836.1	Deborah A. Nickerson et al	Central Washington Hospital	Seattle Flu Study	Washington
USA/WA-PHL-001430/2021	EPI_ISL_3450937	?	Drew MacKellar et al	Washington State Department of Health Public Health Laboratories	Washington State Department of Health Public Health Laboratories	Washington
USA/WA-S12308/2021	EPI_ISL_5329122	OK546360.1	Deborah A. Nickerson et al	Overlake Hospital	Seattle Flu Study	Washington
USA/WA-S12449/2021	EPI_ISL_5329376	OK546493.1	Deborah A. Nickerson et al	Atlas Genomics	Seattle Flu Study	South_King_County
USA/WA-CDC-UW21061177666/2021	EPI_ISL_2618045	MZ440987.1	Pavitra Roychoudhury et al	UW Virology Lab	UW Virology Lab	Washington
USA/WA-CDC-UW21071743449/2021	EPI_ISL_3149656	MZ754647.1	Pavitra Roychoudhury et al	UW Virology Lab	UW Virology Lab	South_King_County
USA/WA-S15163/2021	EPI_ISL_7285338	OL740978.1	Deborah A. Nickerson et al	Overlake Hospital	Seattle Flu Study	North_King_County
USA/WA-CDC-UW22012571860/2022	EPI_ISL_9594739	OM570794.1	Pavitra Roychoudhury et al	UW Virology Lab	UW Virology Lab	North_King_County
USA/WA-PHL-001154/2021	EPI_ISL_3016394	?	Drew MacKellar et al	Washington State Department of Health Public Health Laboratories	Washington State Department of Health Public Health Laboratories	Washington
USA/WA-PHL-005429/2021	EPI_ISL_5990800	?	Drew MacKellar et al	Washington State Department of Health Public Health Laboratories	Washington State Department of Health Public Health Laboratories	Washington
USA/WA-CDC-UW21102149379/2021	EPI_ISL_5869377	OL360683.1	Pavitra Roychoudhury et al	UW Virology Lab	UW Virology Lab	South_King_County
USA/WA-S10907/2021	EPI_ISL_4198820	OK137293.1	Deborah A. Nickerson et al	Northwest Laboratory	Seattle Flu Study	Washington
USA/WA-OHSU-213481496/2021	EPI_ISL_7889058	?	Yun Wu et al	Kaiser Permanente NW Reginal Lab	OHSU MM Lab	Washington
USA/WA-PHL-008133/2021	EPI_ISL_7985994	?	Drew MacKellar et al	Washington State Department of Health Public Health Laboratories	Washington State Department of Health Public Health Laboratories	Washington
USA/WA-PHL-007911/2021	EPI_ISL_7738242	?	Drew MacKellar et al	Washington State Department of Health Public Health Laboratories	Washington State Department of Health Public Health Laboratories	Washington
USA/WA-PHL-008200/2021	EPI_ISL_8147066	?	Drew MacKellar et al	Washington State Department of Health Public Health Laboratories	Washington State Department of Health Public Health Laboratories	Washington
USA/WA-CDC-UW21121711624/2021	EPI_ISL_8163362	OM065627.1	Pavitra Roychoudhury et al	UW Virology Lab	UW Virology Lab	Washington
USA/WA-S14019/2021	EPI_ISL_6574425	OL584651.1	Deborah A. Nickerson et al	Northwest Laboratory	Seattle Flu Study	Washington
USA/WA-CDC-UW21062343178/2021	EPI_ISL_2803053	MZ532379.1	Pavitra Roychoudhury et al	UW Virology Lab	UW Virology Lab	Washington
USA/WA-S12083/2021	EPI_ISL_5058293	OK464581.1	Deborah A. Nickerson et al	Atlas Genomics	Seattle Flu Study	Washington
USA/WA-PHL-008536/2021	EPI_ISL_8209355	?	Drew MacKellar et al	Washington State Department of Health Public Health Laboratories	Washington State Department of Health Public Health Laboratories	Washington
USA/WA-S9817/2021	EPI_ISL_3346914	?	Deborah A. Nickerson et al	Northwest Laboratory	Seattle Flu Study	Washington
USA/WA-CDC-UW21090257053/2021	EPI_ISL_4300222	OK206636.1	Pavitra Roychoudhury et al	UW Virology Lab	UW Virology Lab	North_King_County
USA/WA-S10909/2021	EPI_ISL_4198959	OK137295.1	Deborah A. Nickerson et al	Northwest Laboratory	Seattle Flu Study	Washington
USA/WA-UW-21052243455/2021	EPI_ISL_2544943	?	Pavitra Roychoudhury et al	UW Virology Lab	UW Virology Lab	Washington
USA/WA-CDC-UW21081922378/2021	EPI_ISL_3942180	OK095948.1	Pavitra Roychoudhury et al	UW Virology Lab	UW Virology Lab	Washington
USA/WA-PHL-006636/2021	EPI_ISL_6930408	?	Drew MacKellar et al	Washington State Department of Health Public Health Laboratories	Washington State Department of Health Public Health Laboratories	Washington
USA/WA-PHL-003242/2021	EPI_ISL_4945524	?	Drew MacKellar et al	Washington State Department of Health Public Health Laboratories	Washington State Department of Health Public Health Laboratories	Washington
USA/WA-S10460/2021	EPI_ISL_3832783	MZ976905.1	Deborah A. Nickerson et al	Interpath Laboratory	Seattle Flu Study	Washington
USA/WA-S14569/2021	EPI_ISL_7269988	OL740382.1	Deborah A. Nickerson et al	Atlas Genomics	Seattle Flu Study	Washington
USA/WA-S12960/2021	EPI_ISL_5629353	OK647808.1	Deborah A. Nickerson et al	Central Washington Hospital	Seattle Flu Study	Washington
USA/WA-CDC-UW21081636002/2021	EPI_ISL_3870405	OK058212.1	Pavitra Roychoudhury et al	UW Virology Lab	UW Virology Lab	Washington
USA/WA-CDC-UW21121535640/2021	EPI_ISL_8127912	OM056382.1	Pavitra Roychoudhury et al	UW Virology Lab	UW Virology Lab	Washington
USA/WA-CDC-UW21121300810/2021	EPI_ISL_8058710	OM004465.1	Pavitra Roychoudhury et al	UW Virology Lab	UW Virology Lab	South_King_County
USA/WA-S15165/2021	EPI_ISL_7285661	OL740980.1	Deborah A. Nickerson et al	Overlake Hospital	Seattle Flu Study	Washington
USA/WA-S19184/2021	EPI_ISL_11328128	ON053109.1	Chris D. Frazar et al	Seattle Flu Study	Seattle Flu Study	Washington
USA/WA-PHL-001377/2021	EPI_ISL_3451039	?	Drew MacKellar et al	Washington State Department of Health Public Health Laboratories	Washington State Department of Health Public Health Laboratories	Washington
USA/WA-PHL-006212/2021	EPI_ISL_6931103	?	Drew MacKellar et al	Washington State Department of Health Public Health Laboratories	Washington State Department of Health Public Health Laboratories	Washington
USA/WA-PHL-006608/2021	EPI_ISL_6930378	?	Drew MacKellar et al	Washington State Department of Health Public Health Laboratories	Washington State Department of Health Public Health Laboratories	Washington
USA/WA-CDC-UW21101744786/2021	EPI_ISL_5869394	OL360433.1	Pavitra Roychoudhury et al	UW Virology Lab	UW Virology Lab	Washington
USA/WA-OHSU-213491711/2021	EPI_ISL_8131020	?	Yun Wu et al	Kaiser Permanente NW Regional Lab	OHSU MM Lab	Washington
USA/WA-CDC-UW21091011816/2021	EPI_ISL_4568759	OK399900.1	Pavitra Roychoudhury et al	UW Virology Lab	UW Virology Lab	North_King_County
USA/WA-S13208/2021	EPI_ISL_5903229	OL333836.1	Deborah A. Nickerson et al	Seattle Flu Study	Seattle Flu Study	South_King_County
USA/WA-UW-21052752819/2021	EPI_ISL_2545083	MZ433688.1	Pavitra Roychoudhury et al	UW Virology Lab	UW Virology Lab	Washington
USA/WA-PHL-002573/2021	EPI_ISL_4187597	?	Drew MacKellar et al	Washington State Department of Health Public Health Laboratories	Washington State Department of Health Public Health Laboratories	Washington
USA/WA-CDC-UW21072608445/2021	EPI_ISL_3370801	MZ788358.1	Pavitra Roychoudhury et al	UW Virology Lab	UW Virology Lab	North_King_County
USA/WA-PHL-006031/2021	EPI_ISL_6608221	?	Drew MacKellar et al	Washington State Department of Health Public Health Laboratories	Washington State Department of Health Public Health Laboratories	Washington
USA/WA-CDC-UW21121353263/2021	EPI_ISL_8058721	OM004476.1	Pavitra Roychoudhury et al	UW Virology Lab	UW Virology Lab	North_King_County
USA/WA-CDC-UW21120619931/2021	EPI_ISL_8128131	OM056027.1	Pavitra Roychoudhury et al	UW Virology Lab	UW Virology Lab	Washington
USA/WA-PHL-005574/2021	EPI_ISL_5990847	?	Drew MacKellar et al	Washington State Department of Health Public Health Laboratories	Washington State Department of Health Public Health Laboratories	Washington
USA/WA-S13405/2021	EPI_ISL_5999500	OL373608.1	Deborah A. Nickerson et al	Incyte Diagnostics Spokane	Seattle Flu Study	Washington
USA/WA-PHL-001260/2021	EPI_ISL_3217020	?	Drew MacKellar et al	Washington State Department of Health Public Health Laboratories	Washington State Department of Health Public Health Laboratories	South_King_County
USA/WA-PHL-007542/2021	EPI_ISL_7547328	?	Drew MacKellar et al	Washington State Department of Health Public Health Laboratories	Washington State Department of Health Public Health Laboratories	Washington
USA/WA-PHL-006585/2021	EPI_ISL_6930356	?	Drew MacKellar et al	Washington State Department of Health Public Health Laboratories	Washington State Department of Health Public Health Laboratories	Washington
USA/WA-CDC-UW21062556729/2021	EPI_ISL_2802952	MZ532285.1	Pavitra Roychoudhury et al	UW Virology Lab	UW Virology Lab	Other_King_County
USA/WA-S18253/2021	EPI_ISL_10297702	OM801745.1	Deborah A. Nickerson et al	Seattle Flu Study	Seattle Flu Study	Washington
USA/WA-PHL-004285/2021	EPI_ISL_5628601	?	Drew MacKellar et al	Washington State Department of Health Public Health Laboratories	Washington State Department of Health Public Health Laboratories	Washington
USA/WA-PHL-007819/2021	EPI_ISL_7738233	?	Drew MacKellar et al	Washington State Department of Health Public Health Laboratories	Washington State Department of Health Public Health Laboratories	Washington
USA/WA-S11913/2021	EPI_ISL_4873270	OK374981.1	Deborah A. Nickerson et al	Overlake Hospital	Seattle Flu Study	North_King_County
USA/WA-S12299/2021	EPI_ISL_5058471	OK464792.1	Deborah A. Nickerson et al	Incyte Diagnostics Spokane	Seattle Flu Study	Washington
USA/WA-PHL-001911/2021	EPI_ISL_3656793	?	Drew MacKellar et al	Washington State Department of Health Public Health Laboratories	Washington State Department of Health Public Health Laboratories	Washington
USA/WA-PHL-003533/2021	EPI_ISL_5022328	?	Drew MacKellar et al	Washington State Department of Health Public Health Laboratories	Washington State Department of Health Public Health Laboratories	Washington
USA/WA-S12515/2021	EPI_ISL_5329151	OK546603.1	Deborah A. Nickerson et al	Seattle Flu Study	Seattle Flu Study	Washington
USA/WA-PHL-008595/2021	EPI_ISL_8209401	?	Drew MacKellar et al	Washington State Department of Health Public Health Laboratories	Washington State Department of Health Public Health Laboratories	Washington
USA/WA-PHL-007584/2021	EPI_ISL_7547413	?	Drew MacKellar et al	Washington State Department of Health Public Health Laboratories	Washington State Department of Health Public Health Laboratories	Washington
USA/WA-PHL-005388/2021	EPI_ISL_5990758	?	Drew MacKellar et al	Washington State Department of Health Public Health Laboratories	Washington State Department of Health Public Health Laboratories	Washington
USA/WA-PHL-006424/2021	EPI_ISL_6931304	?	Drew MacKellar et al	Washington State Department of Health Public Health Laboratories	Washington State Department of Health Public Health Laboratories	Washington
USA/WA-CDC-UW21120422283/2021	EPI_ISL_7545455	OL825574.1	Pavitra Roychoudhury et al	UW Virology Lab	UW Virology Lab	North_King_County
USA/WA-S11557/2021	EPI_ISL_4636267	OK335314.1	Deborah A. Nickerson et al	Northwest Laboratory	Seattle Flu Study	Washington
USA/WA-S14392/2021	EPI_ISL_6910322	OL676525.1	Deborah A. Nickerson et al	Atlas Genomics	Seattle Flu Study	Washington
USA/WA-S14367/2021	EPI_ISL_6910296	OL676500.1	Deborah A. Nickerson et al	Atlas Genomics	Seattle Flu Study	South_King_County
USA/WA-S10663/2021	EPI_ISL_4071331	?	Deborah A. Nickerson et al	Atlas Genomics	Seattle Flu Study	Washington
USA/WA-PHL-007347/2021	EPI_ISL_7738005	?	Drew MacKellar et al	Washington State Department of Health Public Health Laboratories	Washington State Department of Health Public Health Laboratories	Washington
USA/WA-PHL-007839/2021	EPI_ISL_7738103	?	Drew MacKellar et al	Washington State Department of Health Public Health Laboratories	Washington State Department of Health Public Health Laboratories	Washington
USA/WA-PHL-004729/2021	EPI_ISL_5778904	?	Drew MacKellar et al	Washington State Department of Health Public Health Laboratories	Washington State Department of Health Public Health Laboratories	Washington
USA/WA-PHL-003111/2021	EPI_ISL_4945307	?	Drew MacKellar et al	Washington State Department of Health Public Health Laboratories	Washington State Department of Health Public Health Laboratories	Washington
USA/WA-OHSU-212740298/2021	EPI_ISL_5436135	?	Yun Wu et al	Kaiser Permanente NW Reginal Lab	OHSU MM Lab	Washington
USA/WA-S15470/2021	EPI_ISL_7812745	OL904256.1	Deborah A. Nickerson et al	Overlake Hospital	Seattle Flu Study	North_King_County
USA/WA-S12047/2021	EPI_ISL_5058267	OK464545.1	Deborah A. Nickerson et al	Atlas Genomics	Seattle Flu Study	Washington
USA/WA-S18229/2021	EPI_ISL_10297677	OM801721.1	Deborah A. Nickerson et al	Seattle Flu Study	Seattle Flu Study	Washington
USA/WA-PHL-001638/2021	EPI_ISL_3656548	?	Drew MacKellar et al	Washington State Department of Health Public Health Laboratories	Washington State Department of Health Public Health Laboratories	Washington
USA/WA-UW-21072942414/2021	EPI_ISL_4299246	OK230006.1	Pavitra Roychoudhury et al	UW Virology Lab	UW Virology Lab	North_King_County
USA/WA-S14630/2021	EPI_ISL_7270049	OL740443.1	Deborah A. Nickerson et al	Northwest Laboratory	Seattle Flu Study	Washington
USA/WA-PHL-005579/2021	EPI_ISL_5990852	?	Drew MacKellar et al	Washington State Department of Health Public Health Laboratories	Washington State Department of Health Public Health Laboratories	Washington
USA/WA-PHL-008298/2021	EPI_ISL_8146939	?	Drew MacKellar et al	Washington State Department of Health Public Health Laboratories	Washington State Department of Health Public Health Laboratories	Washington
USA/WA-UW-21100510839/2021	EPI_ISL_5532637	OK635962.1	Pavitra Roychoudhury et al	UW Virology Lab	UW Virology Lab	North_King_County
USA/WA-CDC-UW21121336243/2021	EPI_ISL_8131879	OM056155.1	Pavitra Roychoudhury et al	UW Virology Lab	UW Virology Lab	Washington
USA/WA-S13998/2021	EPI_ISL_6574404	OL584633.1	Deborah A. Nickerson et al	Northwest Laboratory	Seattle Flu Study	Washington
USA/WA-UW-21090802376/2021	EPI_ISL_4569361	OK334201.1	Pavitra Roychoudhury et al	UW Virology Lab	UW Virology Lab	Washington
USA/WA-PHL-004555/2021	EPI_ISL_5778821	?	Drew MacKellar et al	Washington State Department of Health Public Health Laboratories	Washington State Department of Health Public Health Laboratories	Washington
USA/WA-CDC-UW21070792977/2021	EPI_ISL_2967611	MZ581165.1	Pavitra Roychoudhury et al	UW Virology Lab	UW Virology Lab	North_King_County
USA/WA-S11550/2021	EPI_ISL_4636260	OK335307.1	Deborah A. Nickerson et al	Northwest Laboratory	Seattle Flu Study	Washington
USA/WA-CDC-UW21111010532/2021	EPI_ISL_6596539	OL597495.1	Pavitra Roychoudhury et al	UW Virology Lab	UW Virology Lab	North_King_County
USA/WA-S12028/2021	EPI_ISL_4872738	OK375070.1	Deborah A. Nickerson et al	Central Washington Hospital	Seattle Flu Study	Washington
USA/WA-OHSU-213432966/2021	EPI_ISL_7673905	?	Yun Wu et al	Kaiser Permanente NW Reginal Lab	OHSU MM Lab	Washington
USA/WA-PHL-001345/2021	EPI_ISL_3450817	?	Drew MacKellar et al	Washington State Department of Health Public Health Laboratories	Washington State Department of Health Public Health Laboratories	Washington
USA/WA-PHL-006205/2021	EPI_ISL_6931097	?	Drew MacKellar et al	Washington State Department of Health Public Health Laboratories	Washington State Department of Health Public Health Laboratories	Washington
USA/WA-S10261/2021	EPI_ISL_3372871	MZ770086.1	Deborah A. Nickerson et al	Northwest Laboratory	Seattle Flu Study	Washington
USA/WA-PHL-003906/2021	EPI_ISL_5687366	?	Drew MacKellar et al	Washington State Department of Health Public Health Laboratories	Washington State Department of Health Public Health Laboratories	Washington
USA/WA-PHL-001780/2021	EPI_ISL_3656375	?	Drew MacKellar et al	Washington State Department of Health Public Health Laboratories	Washington State Department of Health Public Health Laboratories	Washington
USA/WA-CDC-UW21081911164/2021	EPI_ISL_3942244	OK096018.1	Pavitra Roychoudhury et al	UW Virology Lab	UW Virology Lab	North_King_County
USA/WA-UW-21081661331/2021	EPI_ISL_4434914	OK261809.1	Pavitra Roychoudhury et al	UW Virology Lab	UW Virology Lab	North_King_County
USA/WA-PHL-001609/2021	EPI_ISL_3656618	?	Drew MacKellar et al	Washington State Department of Health Public Health Laboratories	Washington State Department of Health Public Health Laboratories	Washington
USA/WA-PHL-003875/2021	EPI_ISL_5687348	?	Drew MacKellar et al	Washington State Department of Health Public Health Laboratories	Washington State Department of Health Public Health Laboratories	Washington
USA/WA-PHL-007778/2021	EPI_ISL_7738059	?	Drew MacKellar et al	Washington State Department of Health Public Health Laboratories	Washington State Department of Health Public Health Laboratories	Washington
USA/WA-S11320/2021	EPI_ISL_4234639	OK147272.1	Deborah A. Nickerson et al	Incyte Diagnostics Spokane	Seattle Flu Study	Washington
USA/WA-Curative-144087/2022	EPI_ISL_8977111	?	Mikhail Hanewich-Hollatz et al	Curative Labs	Curative Labs	Washington
USA/WA-OHSU-213420955/2021	EPI_ISL_7673886	?	Yun Wu et al	Kaiser Permanente NW Reginal Lab	OHSU MM Lab	Washington
USA/WA-PHL-005198/2021	EPI_ISL_5990582	?	Drew MacKellar et al	Washington State Department of Health Public Health Laboratories	Washington State Department of Health Public Health Laboratories	Washington
USA/WA-PHL-005218/2021	EPI_ISL_5990601	?	Drew MacKellar et al	Washington State Department of Health Public Health Laboratories	Washington State Department of Health Public Health Laboratories	Washington
USA/WA-S12958/2021	EPI_ISL_5629351	OK647806.1	Deborah A. Nickerson et al	Central Washington Hospital	Seattle Flu Study	Washington
USA/WA-UW-21090222693/2021	EPI_ISL_4569255	OK333316.1	Pavitra Roychoudhury et al	UW Virology Lab	UW Virology Lab	Washington
USA/WA-PHL-007992/2021	EPI_ISL_7985860	?	Drew MacKellar et al	Washington State Department of Health Public Health Laboratories	Washington State Department of Health Public Health Laboratories	Washington
USA/WA-S14241/2021	EPI_ISL_6574654	OL584864.1	Deborah A. Nickerson et al	Incyte Diagnostics Spokane	Seattle Flu Study	Washington
USA/WA-S10330/2021	EPI_ISL_3372968	MZ770144.1	Deborah A. Nickerson et al	Atlas Genomics	Seattle Flu Study	South_King_County
USA/WA-PHL-004965/2021	EPI_ISL_5779132	?	Drew MacKellar et al	Washington State Department of Health Public Health Laboratories	Washington State Department of Health Public Health Laboratories	Washington
USA/WA-PHL-007601/2021	EPI_ISL_7547429	?	Drew MacKellar et al	Washington State Department of Health Public Health Laboratories	Washington State Department of Health Public Health Laboratories	Washington
USA/WA-PHL-002653/2021	EPI_ISL_4410790	?	Drew MacKellar et al	Washington State Department of Health Public Health Laboratories	Washington State Department of Health Public Health Laboratories	Washington
USA/WA-PHL-002332/2021	EPI_ISL_4187097	?	Drew MacKellar et al	Washington State Department of Health Public Health Laboratories	Washington State Department of Health Public Health Laboratories	Washington
USA/WA-S10414/2021	EPI_ISL_3832898	MZ976862.1	Deborah A. Nickerson et al	Overlake Hospital	Seattle Flu Study	South_King_County
USA/WA-S14347/2021	EPI_ISL_6910276	OL676480.1	Deborah A. Nickerson et al	Atlas Genomics	Seattle Flu Study	Washington
USA/WA-S10722/2021	EPI_ISL_4071376	OK083357.1	Deborah A. Nickerson et al	Northwest Laboratory	Seattle Flu Study	Washington
USA/WA-PHL-004818/2021	EPI_ISL_5778988	?	Drew MacKellar et al	Washington State Department of Health Public Health Laboratories	Washington State Department of Health Public Health Laboratories	Washington
USA/WA-S14522/2021	EPI_ISL_6910454	OL676654.1	Deborah A. Nickerson et al	Incyte Diagnostics Spokane	Seattle Flu Study	Washington
USA/WA-CDC-UW21100139148/2021	EPI_ISL_5415947	OK615954.1	Pavitra Roychoudhury et al	UW Virology Lab	UW Virology Lab	Washington
USA/WA-S10971/2021	EPI_ISL_4198885	OK137357.1	Deborah A. Nickerson et al	Northwest Laboratory	Seattle Flu Study	Washington
USA/WA-UW-21052128312/2021	EPI_ISL_2544962	?	Pavitra Roychoudhury et al	UW Virology Lab	UW Virology Lab	North_King_County
USA/WA-S11821/2021	EPI_ISL_4873630	OK374899.1	Deborah A. Nickerson et al	Overlake Hospital	Seattle Flu Study	Washington
USA/WA-PHL-008592/2021	EPI_ISL_8209398	?	Drew MacKellar et al	Washington State Department of Health Public Health Laboratories	Washington State Department of Health Public Health Laboratories	Washington
USA/WA-PHL-004504/2021	EPI_ISL_5687503	?	Drew MacKellar et al	Washington State Department of Health Public Health Laboratories	Washington State Department of Health Public Health Laboratories	Washington
USA/WA-PHL-008281/2021	EPI_ISL_8146888	?	Drew MacKellar et al	Washington State Department of Health Public Health Laboratories	Washington State Department of Health Public Health Laboratories	Washington
USA/WA-CDC-UW21073195378/2021	EPI_ISL_3369591	MZ788395.1	Pavitra Roychoudhury et al	UW Virology Lab	UW Virology Lab	North_King_County
USA/WA-PHL-006157/2021	EPI_ISL_6608340	?	Drew MacKellar et al	Washington State Department of Health Public Health Laboratories	Washington State Department of Health Public Health Laboratories	Washington
USA/WA-PHL-001543/2021	EPI_ISL_3450983	?	Drew MacKellar et al	Washington State Department of Health Public Health Laboratories	Washington State Department of Health Public Health Laboratories	Washington
USA/WA-CDC-UW21082804866/2021	EPI_ISL_4036019	OK110735.1	Pavitra Roychoudhury et al	UW Virology Lab	UW Virology Lab	South_King_County
USA/WA-CDC-UW21061046144/2021	EPI_ISL_2618096	MZ441030.1	Pavitra Roychoudhury et al	UW Virology Lab	UW Virology Lab	North_King_County
USA/WA-UW-21080957037/2021	EPI_ISL_4301919	OK174403.1	Pavitra Roychoudhury et al	UW Virology Lab	UW Virology Lab	North_King_County
USA/WA-PHL-005203/2021	EPI_ISL_5990587	?	Drew MacKellar et al	Washington State Department of Health Public Health Laboratories	Washington State Department of Health Public Health Laboratories	Washington
USA/WA-PHL-005570/2021	EPI_ISL_5990844	?	Drew MacKellar et al	Washington State Department of Health Public Health Laboratories	Washington State Department of Health Public Health Laboratories	Washington
USA/WA-PHL-002117/2021	EPI_ISL_3921717	?	Drew MacKellar et al	Washington State Department of Health Public Health Laboratories	Washington State Department of Health Public Health Laboratories	Washington
USA/WA-CDC-UW21073094277/2021	EPI_ISL_3411317	MZ967666.1	Pavitra Roychoudhury et al	UW Virology Lab	UW Virology Lab	North_King_County
USA/WA-S14020/2021	EPI_ISL_6574426	?	Deborah A. Nickerson et al	Northwest Laboratory	Seattle Flu Study	Washington
USA/WA-S9562/2021	EPI_ISL_3105041	MZ616487.1	Deborah A. Nickerson et al	Atlas Genomics	Seattle Flu Study	South_King_County
USA/WA-PHL-002975/2021	EPI_ISL_4411115	?	Drew MacKellar et al	Washington State Department of Health Public Health Laboratories	Washington State Department of Health Public Health Laboratories	Washington
USA/WA-PHL-005291/2021	EPI_ISL_5990669	?	Drew MacKellar et al	Washington State Department of Health Public Health Laboratories	Washington State Department of Health Public Health Laboratories	Washington
USA/WA-S12408/2021	EPI_ISL_5329201	OK546458.1	Deborah A. Nickerson et al	Northwest Laboratory	Seattle Flu Study	Washington
USA/WA-CDC-UW21060152886/2021	EPI_ISL_2501513	MZ386070.1	Pavitra Roychoudhury et al	UW Virology Lab	UW Virology Lab	South_King_County
USA/WA-CDC-UW21111198989/2021	EPI_ISL_6596509	OL597524.1	Pavitra Roychoudhury et al	UW Virology Lab	UW Virology Lab	Washington
USA/WA-PHL-002860/2021	EPI_ISL_4411061	?	Drew MacKellar et al	Washington State Department of Health Public Health Laboratories	Washington State Department of Health Public Health Laboratories	Washington
USA/WA-PHL-008949/2021	EPI_ISL_8566720	?	Drew MacKellar et al	Washington State Department of Health Public Health Laboratories	Washington State Department of Health Public Health Laboratories	Washington
USA/WA-PHL-007769/2021	EPI_ISL_7738052	?	Drew MacKellar et al	Washington State Department of Health Public Health Laboratories	Washington State Department of Health Public Health Laboratories	Washington
USA/WA-OHSU-212350181/2021	EPI_ISL_4262445	?	Yun Wu et al	Kaiser Permanente NW Reginal Lab	OHSU MM Lab	Washington
USA/WA-S15669/2021	EPI_ISL_8035177	OM003815.1	Deborah A. Nickerson et al	Overlake Hospital	Seattle Flu Study	South_King_County
USA/WA-UW-21052143888/2021	EPI_ISL_2544913	?	Pavitra Roychoudhury et al	UW Virology Lab	UW Virology Lab	Washington
USA/WA-PHL-005354/2021	EPI_ISL_5990726	?	Drew MacKellar et al	Washington State Department of Health Public Health Laboratories	Washington State Department of Health Public Health Laboratories	Washington
USA/WA-PHL-004658/2021	EPI_ISL_5687589	?	Drew MacKellar et al	Washington State Department of Health Public Health Laboratories	Washington State Department of Health Public Health Laboratories	South_King_County
USA/WA-PHL-001505/2021	EPI_ISL_3450950	?	Drew MacKellar et al	Washington State Department of Health Public Health Laboratories	Washington State Department of Health Public Health Laboratories	Washington
USA/WA-PHL-003777/2021	EPI_ISL_5628303	?	Drew MacKellar et al	Washington State Department of Health Public Health Laboratories	Washington State Department of Health Public Health Laboratories	Washington
USA/WA-S10733/2021	EPI_ISL_4071449	OK083364.1	Deborah A. Nickerson et al	Northwest Laboratory	Seattle Flu Study	Washington
USA/WA-S11791/2021	EPI_ISL_4872461	OK374882.1	Deborah A. Nickerson et al	Central Washington Hospital	Seattle Flu Study	Washington
USA/WA-PHL-007815/2021	EPI_ISL_7738084	?	Drew MacKellar et al	Washington State Department of Health Public Health Laboratories	Washington State Department of Health Public Health Laboratories	Washington
USA/WA-CDC-UW21053167235/2021	EPI_ISL_2501515	MZ386097.1	Pavitra Roychoudhury et al	UW Virology Lab	UW Virology Lab	North_King_County
USA/WA-OHSU-213492214/2021	EPI_ISL_8131034	?	Yun Wu et al	Kaiser Permanente NW Regional Lab	OHSU MM Lab	Washington
USA/WA-PHL-007218/2021	EPI_ISL_7492857	?	Drew MacKellar et al	Washington State Department of Health Public Health Laboratories	Washington State Department of Health Public Health Laboratories	Washington
USA/WA-OHSU-213570777/2021	EPI_ISL_8438504	?	Yun Wu et al	Kaiser Permanente NW Reginal Lab	Oregon Health & Science University MM Lab	Washington
USA/WA-CDC-UW21081413285/2021	EPI_ISL_3666552	MZ952296.1	Pavitra Roychoudhury et al	UW Virology Lab	UW Virology Lab	North_King_County
USA/WA-S11878/2021	EPI_ISL_4872539	OK374956.1	Deborah A. Nickerson et al	Central Washington Hospital	Seattle Flu Study	Washington
USA/WA-S12460/2021	EPI_ISL_5329266	OK546504.1	Deborah A. Nickerson et al	Atlas Genomics	Seattle Flu Study	Washington
USA/WA-S13752/2021	EPI_ISL_6490232	OL516142.1	Deborah A. Nickerson et al	Incyte Diagnostics Spokane	Seattle Flu Study	Washington
USA/WA-S14708/2021	EPI_ISL_7270126	OL740520.1	Deborah A. Nickerson et al	Incyte Diagnostics Spokane	Seattle Flu Study	Washington
USA/WA-PHL-002834/2021	EPI_ISL_4410713	?	Drew MacKellar et al	Washington State Department of Health Public Health Laboratories	Washington State Department of Health Public Health Laboratories	Washington
USA/WA-PHL-001022/2021	EPI_ISL_2716468	?	Drew MacKellar et al	Washington State Department of Health Public Health Laboratories	Washington State Department of Health Public Health Laboratories	Washington
USA/WA-PHL-003950/2021	EPI_ISL_5687391	?	Drew MacKellar et al	Washington State Department of Health Public Health Laboratories	Washington State Department of Health Public Health Laboratories	Washington
USA/WA-CDC-UW21110838176/2021	EPI_ISL_6568275	OM698899.1	Pavitra Roychoudhury et al	UW Virology Lab	UW Virology Lab	Washington
USA/WA-S13043/2021	EPI_ISL_5903061	OL333655.1	Deborah A. Nickerson et al	Atlas Genomics	Seattle Flu Study	South_King_County
USA/WA-UW-21072379441/2021	EPI_ISL_3412163	MZ815104.1	Pavitra Roychoudhury et al	UW Virology Lab	UW Virology Lab	North_King_County
USA/WA-PHL-006227/2021	EPI_ISL_6931118	?	Drew MacKellar et al	Washington State Department of Health Public Health Laboratories	Washington State Department of Health Public Health Laboratories	Washington
USA/WA-PHL-003803/2021	EPI_ISL_5628327	?	Drew MacKellar et al	Washington State Department of Health Public Health Laboratories	Washington State Department of Health Public Health Laboratories	Washington
USA/WA-S10512/2021	EPI_ISL_3832774	MZ976953.1	Deborah A. Nickerson et al	Northwest Laboratory	Seattle Flu Study	Washington
USA/WA-CDC-UW21090919495/2021	EPI_ISL_4472576	OK301644.1	Pavitra Roychoudhury et al	UW Virology Lab	UW Virology Lab	South_King_County
USA/WA-S12894/2021	EPI_ISL_5629284	OK647360.1	Deborah A. Nickerson et al	Seattle Flu Study	Seattle Flu Study	Washington
USA/WA-PHL-000985/2021	EPI_ISL_2651096	?	Drew MacKellar et al	Washington State Department of Health Public Health Laboratories	Washington State Department of Health Public Health Laboratories	Washington
USA/WA-S11010/2021	EPI_ISL_4198743	OK137395.1	Deborah A. Nickerson et al	Incyte Diagnostics Spokane	Seattle Flu Study	Washington
USA/WA-PHL-007586/2021	EPI_ISL_7547415	?	Drew MacKellar et al	Washington State Department of Health Public Health Laboratories	Washington State Department of Health Public Health Laboratories	Washington
USA/WA-S15544/2021	EPI_ISL_8035055	OM003863.1	Deborah A. Nickerson et al	Seattle Flu Study	Seattle Flu Study	Washington
USA/WA-PHL-004664/2021	EPI_ISL_5687550	?	Drew MacKellar et al	Washington State Department of Health Public Health Laboratories	Washington State Department of Health Public Health Laboratories	Washington
USA/WA-PHL-003797/2021	EPI_ISL_5628321	?	Drew MacKellar et al	Washington State Department of Health Public Health Laboratories	Washington State Department of Health Public Health Laboratories	Washington
USA/WA-CDC-UW21082728243/2021	EPI_ISL_4036162	OK110874.1	Pavitra Roychoudhury et al	UW Virology Lab	UW Virology Lab	North_King_County
USA/WA-CDC-UW21120823765/2021	EPI_ISL_7831040	OL914096.1	Pavitra Roychoudhury et al	UW Virology Lab	UW Virology Lab	North_King_County
USA/WA-PHL-006396/2021	EPI_ISL_6931280	?	Drew MacKellar et al	Washington State Department of Health Public Health Laboratories	Washington State Department of Health Public Health Laboratories	Washington
USA/WA-CDC-UW21090216175/2021	EPI_ISL_4300247	OK206661.1	Pavitra Roychoudhury et al	UW Virology Lab	UW Virology Lab	South_King_County
USA/WA-S14396/2021	EPI_ISL_6910326	OL676529.1	Deborah A. Nickerson et al	Atlas Genomics	Seattle Flu Study	Washington
USA/WA-PHL-002473/2021	EPI_ISL_4187367	?	Drew MacKellar et al	Washington State Department of Health Public Health Laboratories	Washington State Department of Health Public Health Laboratories	Washington
USA/WA-S15489/2021	EPI_ISL_7812764	OL903970.1	Deborah A. Nickerson et al	Seattle Flu Study	Seattle Flu Study	North_King_County
USA/WA-CDC-UW21080223667/2021	EPI_ISL_3449121	MZ843132.1	Pavitra Roychoudhury et al	UW Virology Lab	UW Virology Lab	South_King_County
USA/WA-CDC-UW21080106790/2021	EPI_ISL_3449226	MZ882756.1	Pavitra Roychoudhury et al	UW Virology Lab	UW Virology Lab	Washington
USA/WA-CDC-UW21081983981/2021	EPI_ISL_3942235	OK095988.1	Pavitra Roychoudhury et al	UW Virology Lab	UW Virology Lab	North_King_County
USA/WA-S11541/2021	EPI_ISL_4636251	OK335298.1	Deborah A. Nickerson et al	Northwest Laboratory	Seattle Flu Study	Washington
USA/WA-PHL-007315/2021	EPI_ISL_7492949	?	Drew MacKellar et al	Washington State Department of Health Public Health Laboratories	Washington State Department of Health Public Health Laboratories	Washington
USA/WA-OHSU-213540529/2021	EPI_ISL_9400578	?	Yun Wu et al	Kaiser Permanente NW Reginal Lab	OHSU MM Lab	Washington
USA/WA-S11827/2021	EPI_ISL_4873102	OK374905.1	Deborah A. Nickerson et al	Overlake Hospital	Seattle Flu Study	North_King_County
USA/WA-PHL-002541/2021	EPI_ISL_4187523	?	Drew MacKellar et al	Washington State Department of Health Public Health Laboratories	Washington State Department of Health Public Health Laboratories	Washington
USA/WA-S14039/2021	EPI_ISL_6574445	OL584670.1	Deborah A. Nickerson et al	Northwest Laboratory	Seattle Flu Study	Washington
USA/WA-UW-21050536769/2021	EPI_ISL_2299323	MZ328741.1	Pavitra Roychoudhury et al	UW Virology Lab	UW Virology Lab	North_King_County
USA/WA-PHL-003902/2021	EPI_ISL_5687363	?	Drew MacKellar et al	Washington State Department of Health Public Health Laboratories	Washington State Department of Health Public Health Laboratories	Washington
USA/WA-CDC-UW21110241460/2021	EPI_ISL_6607073	OL606832.1	Pavitra Roychoudhury et al	UW Virology Lab	UW Virology Lab	North_King_County
USA/WA-S10849/2021	EPI_ISL_4198961	OK137235.1	Deborah A. Nickerson et al	Incyte Diagnostics Spokane	Seattle Flu Study	Washington
USA/WA-S13325/2021	EPI_ISL_5880576	OL336135.1	Deborah A. Nickerson et al	Northwest Laboratory	Seattle Flu Study	Washington
USA/WA-PHL-004684/2021	EPI_ISL_5778860	?	Drew MacKellar et al	Washington State Department of Health Public Health Laboratories	Washington State Department of Health Public Health Laboratories	Washington
USA/WA-OHSU-13490/2021	EPI_ISL_7570987	?	Brendan L. O'Connell et al	OHSU Lab Services Molecular Microbiology Lab	Oregon SARS-CoV-2 Genome Sequencing Center	Washington
USA/WA-PHL-007868/2021	EPI_ISL_7738176	?	Drew MacKellar et al	Washington State Department of Health Public Health Laboratories	Washington State Department of Health Public Health Laboratories	Washington
USA/WA-S15687/2021	EPI_ISL_8035195	OM003830.1	Deborah A. Nickerson et al	Overlake Hospital	Seattle Flu Study	Washington
USA/WA-S14027/2021	EPI_ISL_6574433	OL584658.1	Deborah A. Nickerson et al	Northwest Laboratory	Seattle Flu Study	Washington
USA/WA-PHL-008668/2021	EPI_ISL_8209464	?	Drew MacKellar et al	Washington State Department of Health Public Health Laboratories	Washington State Department of Health Public Health Laboratories	Washington
USA/WA-S10422/2021	EPI_ISL_3832887	MZ976870.1	Deborah A. Nickerson et al	Overlake Hospital	Seattle Flu Study	Washington
USA/WA-PHL-006927/2021	EPI_ISL_7506883	?	Drew MacKellar et al	Washington State Department of Health Public Health Laboratories	Washington State Department of Health Public Health Laboratories	Washington
USA/WA-OHSU-213433424/2021	EPI_ISL_7889046	?	Yun Wu et al	Kaiser Permanente NW Reginal Lab	OHSU MM Lab	Washington
USA/WA-PHL-006690/2021	EPI_ISL_6931366	?	Drew MacKellar et al	Washington State Department of Health Public Health Laboratories	Washington State Department of Health Public Health Laboratories	Washington
USA/WA-PHL-001844/2021	EPI_ISL_3656506	?	Drew MacKellar et al	Washington State Department of Health Public Health Laboratories	Washington State Department of Health Public Health Laboratories	Washington
USA/WA-PHL-001786/2021	EPI_ISL_3656411	?	Drew MacKellar et al	Washington State Department of Health Public Health Laboratories	Washington State Department of Health Public Health Laboratories	Washington
USA/WA-PHL-006390/2021	EPI_ISL_6931275	?	Drew MacKellar et al	Washington State Department of Health Public Health Laboratories	Washington State Department of Health Public Health Laboratories	Washington
USA/WA-CDC-UW21082743084/2021	EPI_ISL_4036045	OK110759.1	Pavitra Roychoudhury et al	UW Virology Lab	UW Virology Lab	South_King_County
USA/WA-UW-21090354647/2021	EPI_ISL_4569218	OK332833.1	Pavitra Roychoudhury et al	UW Virology Lab	UW Virology Lab	South_King_County
USA/WA-PHL-001637/2021	EPI_ISL_3656540	?	Drew MacKellar et al	Washington State Department of Health Public Health Laboratories	Washington State Department of Health Public Health Laboratories	Washington
USA/WA-PHL-005885/2021	EPI_ISL_6259072	?	Drew MacKellar et al	Washington State Department of Health Public Health Laboratories	Washington State Department of Health Public Health Laboratories	Washington
USA/WA-S14662/2021	EPI_ISL_7270081	OL740474.1	Deborah A. Nickerson et al	Incyte Diagnostics Spokane	Seattle Flu Study	Washington
USA/WA-PHL-001304/2021	EPI_ISL_3217062	?	Drew MacKellar et al	Washington State Department of Health Public Health Laboratories	Washington State Department of Health Public Health Laboratories	Washington
USA/WA-PHL-007425/2021	EPI_ISL_7547165	?	Drew MacKellar et al	Washington State Department of Health Public Health Laboratories	Washington State Department of Health Public Health Laboratories	Washington
USA/WA-PHL-008188/2021	EPI_ISL_8146859	?	Drew MacKellar et al	Washington State Department of Health Public Health Laboratories	Washington State Department of Health Public Health Laboratories	Washington
USA/WA-UW-21072374442/2021	EPI_ISL_3411388	MZ815019.1	Pavitra Roychoudhury et al	UW Virology Lab	UW Virology Lab	North_King_County
USA/WA-S9881/2021	EPI_ISL_3346975	MZ768321.1	Deborah A. Nickerson et al	Atlas Genomics	Seattle Flu Study	Washington
USA/WA-PHL-002791/2021	EPI_ISL_4410999	?	Drew MacKellar et al	Washington State Department of Health Public Health Laboratories	Washington State Department of Health Public Health Laboratories	Washington
USA/WA-PHL-002263/2021	EPI_ISL_3921822	?	Drew MacKellar et al	Washington State Department of Health Public Health Laboratories	Washington State Department of Health Public Health Laboratories	Washington
USA/WA-UW-21072978544/2021	EPI_ISL_3508012	MZ835932.1	Pavitra Roychoudhury et al	UW Virology Lab	UW Virology Lab	North_King_County
USA/WA-CDC-UW21062195009/2021	EPI_ISL_2803138	MZ532458.1	Pavitra Roychoudhury et al	UW Virology Lab	UW Virology Lab	North_King_County
USA/WA-CDC-UW21121774015/2021	EPI_ISL_8163336	OM065602.1	Pavitra Roychoudhury et al	UW Virology Lab	UW Virology Lab	South_King_County
USA/WA-CDC-UW21073077805/2021	EPI_ISL_3411223	MZ967577.1	Pavitra Roychoudhury et al	UW Virology Lab	UW Virology Lab	North_King_County
USA/WA-CDC-UW21051329053/2021	EPI_ISL_2332929	MZ319592.1	Pavitra Roychoudhury et al	UW Virology Lab	UW Virology Lab	Other_King_County
USA/WA-PHL-007061/2021	EPI_ISL_7507018	?	Drew MacKellar et al	Washington State Department of Health Public Health Laboratories	Washington State Department of Health Public Health Laboratories	Washington
USA/WA-CDC-UW21072960634/2021	EPI_ISL_3369579	MZ788571.1	Pavitra Roychoudhury et al	UW Virology Lab	UW Virology Lab	North_King_County
USA/WA-PHL-002205/2021	EPI_ISL_3921776	?	Drew MacKellar et al	Washington State Department of Health Public Health Laboratories	Washington State Department of Health Public Health Laboratories	Washington
USA/WA-UW-21080318926/2021	EPI_ISL_4301962	OK178724.1	Pavitra Roychoudhury et al	UW Virology Lab	UW Virology Lab	North_King_County
USA/WA-OHSU-212350134/2021	EPI_ISL_4262446	?	Yun Wu et al	Kaiser Permanente NW Reginal Lab	OHSU MM Lab	Washington
USA/WA-UW-2021041002621/2021	EPI_ISL_1670827	MZ240070.1	Pavitra Roychoudhury et al	UW Virology Lab	UW Virology Lab	North_King_County
USA/WA-PHL-003632/2021	EPI_ISL_5022413	?	Drew MacKellar et al	Washington State Department of Health Public Health Laboratories	Washington State Department of Health Public Health Laboratories	Washington
USA/WA-S15289/2021	EPI_ISL_7812564	OL904085.1	Deborah A. Nickerson et al	Overlake Hospital	Seattle Flu Study	Washington
USA/WA-CDC-UW21081690126/2021	EPI_ISL_3759076	OK068276.1	Pavitra Roychoudhury et al	UW Virology Lab	UW Virology Lab	North_King_County
USA/WA-UW-21080258332/2021	EPI_ISL_4302063	OK178824.1	Pavitra Roychoudhury et al	UW Virology Lab	UW Virology Lab	South_King_County
USA/WA-PHL-006218/2021	EPI_ISL_6931109	?	Drew MacKellar et al	Washington State Department of Health Public Health Laboratories	Washington State Department of Health Public Health Laboratories	Washington
USA/WA-S14026/2021	EPI_ISL_6574432	?	Deborah A. Nickerson et al	Northwest Laboratory	Seattle Flu Study	Washington
USA/WA-S9545/2021	EPI_ISL_3104937	MZ616473.1	Deborah A. Nickerson et al	Atlas Genomics	Seattle Flu Study	Washington
USA/WA-S13088/2021	EPI_ISL_5903109	OL333700.1	Deborah A. Nickerson et al	Atlas Genomics	Seattle Flu Study	Washington
USA/WA-S13149/2021	EPI_ISL_5903168	OL333760.1	Deborah A. Nickerson et al	Central Washington Hospital	Seattle Flu Study	Washington
USA/WA-S11560/2021	EPI_ISL_4636270	?	Deborah A. Nickerson et al	Northwest Laboratory	Seattle Flu Study	Washington
USA/WA-S13775/2021	EPI_ISL_6490255	?	Deborah A. Nickerson et al	Incyte Diagnostics Spokane	Seattle Flu Study	Washington
USA/WA-S9668/2021	EPI_ISL_3104902	MZ616582.1	Deborah A. Nickerson et al	Northwest Laboratory	Seattle Flu Study	Washington
USA/WA-UW-21073017655/2021	EPI_ISL_4395914	OK216271.1	Pavitra Roychoudhury et al	UW Virology Lab	UW Virology Lab	Washington
USA/WA-PHL-011171/2022	EPI_ISL_9145172	?	Drew MacKellar et al	Washington State Department of Health Public Health Laboratories	Washington State Department of Health Public Health Laboratories	Washington
USA/WA-S9952/2021	EPI_ISL_3347042	MZ768386.1	Deborah A. Nickerson et al	Incyte Diagnostics Spokane	Seattle Flu Study	Washington
USA/WA-CDC-UW21120307096/2021	EPI_ISL_7545558	OL825482.1	Pavitra Roychoudhury et al	UW Virology Lab	UW Virology Lab	South_King_County
USA/WA-S10563/2021	EPI_ISL_3832815	MZ977002.1	Deborah A. Nickerson et al	Northwest Laboratory	Seattle Flu Study	Washington
USA/WA-CDC-UW21100916269/2021	EPI_ISL_5533032	OK640383.1	Pavitra Roychoudhury et al	UW Virology Lab	UW Virology Lab	North_King_County
USA/WA-PHL-001278/2021	EPI_ISL_3217038	?	Drew MacKellar et al	Washington State Department of Health Public Health Laboratories	Washington State Department of Health Public Health Laboratories	Washington
USA/WA-S15821/2021	EPI_ISL_8035323	OM003745.1	Deborah A. Nickerson et al	Seattle Flu Study	Seattle Flu Study	Washington
USA/WA-PHL-007269/2021	EPI_ISL_7492902	?	Drew MacKellar et al	Washington State Department of Health Public Health Laboratories	Washington State Department of Health Public Health Laboratories	Washington
USA/WA-PHL-006100/2021	EPI_ISL_6608290	?	Drew MacKellar et al	Washington State Department of Health Public Health Laboratories	Washington State Department of Health Public Health Laboratories	Washington
USA/WA-PHL-002763/2021	EPI_ISL_4410990	?	Drew MacKellar et al	Washington State Department of Health Public Health Laboratories	Washington State Department of Health Public Health Laboratories	Washington
USA/WA-PHL-004508/2021	EPI_ISL_5687506	?	Drew MacKellar et al	Washington State Department of Health Public Health Laboratories	Washington State Department of Health Public Health Laboratories	Washington
USA/WA-UW-21072831007/2021	EPI_ISL_4302506	OK542252.1	Pavitra Roychoudhury et al	UW Virology Lab	UW Virology Lab	North_King_County
USA/WA-PHL-003590/2021	EPI_ISL_5022371	?	Drew MacKellar et al	Washington State Department of Health Public Health Laboratories	Washington State Department of Health Public Health Laboratories	Washington
USA/WA-S12215/2021	EPI_ISL_5058493	?	Deborah A. Nickerson et al	Incyte Diagnostics Spokane	Seattle Flu Study	Washington
USA/WA-PHL-007502/2021	EPI_ISL_7547255	?	Drew MacKellar et al	Washington State Department of Health Public Health Laboratories	Washington State Department of Health Public Health Laboratories	Washington
USA/WA-S13306/2021	EPI_ISL_5880557	OL336117.1	Deborah A. Nickerson et al	Northwest Laboratory	Seattle Flu Study	Washington
USA/WA-PHL-001795/2021	EPI_ISL_3656378	?	Drew MacKellar et al	Washington State Department of Health Public Health Laboratories	Washington State Department of Health Public Health Laboratories	Washington
USA/WA-OHSU-212380285/2021	EPI_ISL_5010186	?	Yun Wu et al	Kaiser Permanente NW Reginal Lab	OHSU MM Lab	Washington
USA/WA-UW-21111824060/2021	EPI_ISL_7546205	OL965456.1	Pavitra Roychoudhury et al	UW Virology Lab	UW Virology Lab	North_King_County
USA/WA-UW-21042615084/2021	EPI_ISL_2502925	MZ394195.1	Pavitra Roychoudhury et al	UW Virology Lab	UW Virology Lab	Washington
USA/WA-S12981/2021	EPI_ISL_5629373	OK647829.1	Deborah A. Nickerson et al	Central Washington Hospital	Seattle Flu Study	Washington
USA/WA-PHL-003096/2021	EPI_ISL_4945456	?	Drew MacKellar et al	Washington State Department of Health Public Health Laboratories	Washington State Department of Health Public Health Laboratories	Washington
USA/WA-S13808/2021	EPI_ISL_6490288	OL516194.1	Deborah A. Nickerson et al	Northwest Laboratory	Seattle Flu Study	Washington
USA/WA-PHL-004637/2021	EPI_ISL_5687537	?	Drew MacKellar et al	Washington State Department of Health Public Health Laboratories	Washington State Department of Health Public Health Laboratories	Washington
USA/WA-PHL-001221/2021	EPI_ISL_3216981	?	Drew MacKellar et al	Washington State Department of Health Public Health Laboratories	Washington State Department of Health Public Health Laboratories	Washington
USA/WA-S11814/2021	EPI_ISL_4873898	OK374777.1	Deborah A. Nickerson et al	Seattle Flu Study	Seattle Flu Study	Washington
USA/WA-PHL-006077/2021	EPI_ISL_6608268	?	Drew MacKellar et al	Washington State Department of Health Public Health Laboratories	Washington State Department of Health Public Health Laboratories	Washington
USA/WA-S14390/2021	EPI_ISL_6910320	OL676523.1	Deborah A. Nickerson et al	Atlas Genomics	Seattle Flu Study	Washington
USA/WA-PHL-006405/2021	EPI_ISL_6931289	?	Drew MacKellar et al	Washington State Department of Health Public Health Laboratories	Washington State Department of Health Public Health Laboratories	Washington
USA/WA-S10953/2021	EPI_ISL_4198825	OK137339.1	Deborah A. Nickerson et al	Northwest Laboratory	Seattle Flu Study	Washington
USA/WA-PHL-009244/2021	EPI_ISL_8564338	?	Drew MacKellar et al	Washington State Department of Health Public Health Laboratories	Washington State Department of Health Public Health Laboratories	Washington
USA/WA-S10910/2021	EPI_ISL_4198849	OK137296.1	Deborah A. Nickerson et al	Northwest Laboratory	Seattle Flu Study	Washington
USA/WA-UW-21072268064/2021	EPI_ISL_5239190	OK555484.1	Pavitra Roychoudhury et al	UW Virology Lab	UW Virology Lab	North_King_County
USA/WA-S13289/2021	EPI_ISL_5880540	OL336100.1	Deborah A. Nickerson et al	Northwest Laboratory	Seattle Flu Study	Washington
USA/WA-PHL-012276/2022	EPI_ISL_9442552	?	Drew MacKellar et al	Washington State Department of Health Public Health Laboratories	Washington State Department of Health Public Health Laboratories	Washington
USA/WA-PHL-004680/2021	EPI_ISL_5687557	?	Drew MacKellar et al	Washington State Department of Health Public Health Laboratories	Washington State Department of Health Public Health Laboratories	Washington
USA/WA-PHL-001682/2021	EPI_ISL_3656757	?	Drew MacKellar et al	Washington State Department of Health Public Health Laboratories	Washington State Department of Health Public Health Laboratories	Washington
USA/WA-UW-21092018715/2021	EPI_ISL_4742407	OK375298.1	Pavitra Roychoudhury et al	UW Virology Lab	UW Virology Lab	North_King_County
USA/WA-PHL-002596/2021	EPI_ISL_4187651	?	Drew MacKellar et al	Washington State Department of Health Public Health Laboratories	Washington State Department of Health Public Health Laboratories	Washington
USA/WA-OHSU-212350297/2021	EPI_ISL_4262461	?	Yun Wu et al	Kaiser Permanente NW Reginal Lab	OHSU MM Lab	Washington
USA/WA-S12909/2021	EPI_ISL_5629299	OK647374.1	Deborah A. Nickerson et al	Seattle Flu Study	Seattle Flu Study	Washington
USA/WA-UW-21081784827/2021	EPI_ISL_4434700	OK258518.1	Pavitra Roychoudhury et al	UW Virology Lab	UW Virology Lab	North_King_County
USA/WA-CDC-UW21062273744/2021	EPI_ISL_2803068	MZ532393.1	Pavitra Roychoudhury et al	UW Virology Lab	UW Virology Lab	Washington
USA/WA-S13369/2021	EPI_ISL_5999464	OL373572.1	Deborah A. Nickerson et al	Incyte Diagnostics Spokane	Seattle Flu Study	Washington
USA/WA-S14986/2021	EPI_ISL_7285528	OL740819.1	Deborah A. Nickerson et al	Incyte Diagnostics Spokane	Seattle Flu Study	Washington
USA/WA-PHL-005769/2021	EPI_ISL_6259119	?	Drew MacKellar et al	Washington State Department of Health Public Health Laboratories	Washington State Department of Health Public Health Laboratories	Washington
USA/WA-PHL-003332/2021	EPI_ISL_5022153	?	Drew MacKellar et al	Washington State Department of Health Public Health Laboratories	Washington State Department of Health Public Health Laboratories	Washington
USA/WA-UW-21071755536/2021	EPI_ISL_4302351	OK533350.1	Pavitra Roychoudhury et al	UW Virology Lab	UW Virology Lab	North_King_County
USA/WA-UW-21072923486/2021	EPI_ISL_4302633	OK542380.1	Pavitra Roychoudhury et al	UW Virology Lab	UW Virology Lab	North_King_County
USA/WA-UW-21120266714/2021	EPI_ISL_8161868	OM125386.1	Pavitra Roychoudhury et al	UW Virology Lab	UW Virology Lab	South_King_County
USA/WA-PHL-005773/2021	EPI_ISL_6259139	?	Drew MacKellar et al	Washington State Department of Health Public Health Laboratories	Washington State Department of Health Public Health Laboratories	Washington
USA/WA-S11204/2021	EPI_ISL_4234092	OK147157.1	Deborah A. Nickerson et al	Atlas Genomics	Seattle Flu Study	Washington
USA/WA-CDC-UW21062693942/2021	EPI_ISL_2802911	MZ532245.1	Pavitra Roychoudhury et al	UW Virology Lab	UW Virology Lab	North_King_County
USA/WA-PHL-006776/2021	EPI_ISL_6930463	?	Drew MacKellar et al	Washington State Department of Health Public Health Laboratories	Washington State Department of Health Public Health Laboratories	Washington
USA/WA-PHL-007307/2021	EPI_ISL_7492941	?	Drew MacKellar et al	Washington State Department of Health Public Health Laboratories	Washington State Department of Health Public Health Laboratories	Washington
USA/WA-OHSU-213540548/2021	EPI_ISL_9400581	?	Yun Wu et al	Kaiser Permanente NW Reginal Lab	OHSU MM Lab	Washington
USA/WA-PHL-003609/2021	EPI_ISL_5022389	?	Drew MacKellar et al	Washington State Department of Health Public Health Laboratories	Washington State Department of Health Public Health Laboratories	Washington
USA/WA-CDC-UW21062360134/2021	EPI_ISL_2803046	MZ532373.1	Pavitra Roychoudhury et al	UW Virology Lab	UW Virology Lab	South_King_County
USA/WA-CDC-UW21042712828/2021	EPI_ISL_2106001	MZ152940.1	Howard et al	Respiratory Viruses Branch, Centers for Disease Control and Prevention	Respiratory Viruses Branch, Centers for Disease Control and Prevention	North_King_County
USA/WA-PHL-006963/2021	EPI_ISL_7506918	?	Drew MacKellar et al	Washington State Department of Health Public Health Laboratories	Washington State Department of Health Public Health Laboratories	Washington
USA/WA-PHL-003123/2021	EPI_ISL_4945376	?	Drew MacKellar et al	Washington State Department of Health Public Health Laboratories	Washington State Department of Health Public Health Laboratories	Washington
USA/WA-PHL-004623/2021	EPI_ISL_5687530	?	Drew MacKellar et al	Washington State Department of Health Public Health Laboratories	Washington State Department of Health Public Health Laboratories	Washington
USA/WA-PHL-009329/2021	EPI_ISL_8564418	?	Drew MacKellar et al	Washington State Department of Health Public Health Laboratories	Washington State Department of Health Public Health Laboratories	Washington
USA/WA-S11253/2021	EPI_ISL_4234707	?	Deborah A. Nickerson et al	Atlas Genomics	Seattle Flu Study	Washington
USA/WA-PHL-007533/2021	EPI_ISL_7547308	?	Drew MacKellar et al	Washington State Department of Health Public Health Laboratories	Washington State Department of Health Public Health Laboratories	Washington
USA/WA-S10622/2021	EPI_ISL_4071310	?	Deborah A. Nickerson et al	Overlake Hospital	Seattle Flu Study	North_King_County
USA/WA-PHL-001327/2021	EPI_ISL_3451073	?	Drew MacKellar et al	Washington State Department of Health Public Health Laboratories	Washington State Department of Health Public Health Laboratories	Washington
USA/WA-PHL-001867/2021	EPI_ISL_3656530	?	Drew MacKellar et al	Washington State Department of Health Public Health Laboratories	Washington State Department of Health Public Health Laboratories	Washington
USA/WA-PHL-007217/2021	EPI_ISL_7492856	?	Drew MacKellar et al	Washington State Department of Health Public Health Laboratories	Washington State Department of Health Public Health Laboratories	Washington
USA/WA-UW-21071684992/2021	EPI_ISL_4302379	OK533378.1	Pavitra Roychoudhury et al	UW Virology Lab	UW Virology Lab	North_King_County
USA/WA-PHL-007403/2021	EPI_ISL_7492975	?	Drew MacKellar et al	Washington State Department of Health Public Health Laboratories	Washington State Department of Health Public Health Laboratories	Washington
USA/WA-PHL-006446/2021	EPI_ISL_6931324	?	Drew MacKellar et al	Washington State Department of Health Public Health Laboratories	Washington State Department of Health Public Health Laboratories	Washington
USA/WA-PHL-004804/2021	EPI_ISL_5778972	?	Drew MacKellar et al	Washington State Department of Health Public Health Laboratories	Washington State Department of Health Public Health Laboratories	Washington
USA/WA-PHL-007030/2021	EPI_ISL_7506989	?	Drew MacKellar et al	Washington State Department of Health Public Health Laboratories	Washington State Department of Health Public Health Laboratories	Washington
USA/WA-S12329/2021	EPI_ISL_5329310	OK546380.1	Deborah A. Nickerson et al	Overlake Hospital	Seattle Flu Study	North_King_County
USA/WA-S13143/2021	EPI_ISL_5903162	OL333754.1	Deborah A. Nickerson et al	Central Washington Hospital	Seattle Flu Study	Washington
USA/WA-CDC-UW21100129297/2021	EPI_ISL_5415886	OK615881.1	Pavitra Roychoudhury et al	UW Virology Lab	UW Virology Lab	North_King_County
USA/WA-S9435/2021	EPI_ISL_3015820	MZ513854.1	Deborah A. Nickerson et al	Northwest Laboratory	Seattle Flu Study	Washington
USA/WA-S14745/2021	EPI_ISL_7270163	?	Deborah A. Nickerson et al	Incyte Diagnostics Spokane	Seattle Flu Study	Washington
USA/WA-PHL-007082/2021	EPI_ISL_7507038	?	Drew MacKellar et al	Washington State Department of Health Public Health Laboratories	Washington State Department of Health Public Health Laboratories	Washington
USA/WA-S10289/2021	EPI_ISL_3372737	MZ770103.1	Deborah A. Nickerson et al	Atlas Genomics	Seattle Flu Study	South_King_County
USA/WA-CDC-UW21112640895/2021	EPI_ISL_7546477	OL825247.1	Pavitra Roychoudhury et al	UW Virology Lab	UW Virology Lab	North_King_County
USA/WA-PHL-005876/2021	EPI_ISL_6259073	?	Drew MacKellar et al	Washington State Department of Health Public Health Laboratories	Washington State Department of Health Public Health Laboratories	Washington
USA/WA-S14065/2021	EPI_ISL_6574471	OL584694.1	Deborah A. Nickerson et al	Northwest Laboratory	Seattle Flu Study	Washington
USA/WA-S11728/2021	EPI_ISL_4874002	OK374822.1	Deborah A. Nickerson et al	Central Washington Hospital	Seattle Flu Study	Washington
USA/WA-OHSU-212500224/2021	EPI_ISL_5010220	?	Yun Wu et al	Kaiser Permanente NW Reginal Lab	OHSU MM Lab	Washington
USA/WA-S11359/2021	EPI_ISL_4234289	OK147310.1	Deborah A. Nickerson et al	Incyte Diagnostics Spokane	Seattle Flu Study	Washington
USA/WA-PHL-004606/2021	EPI_ISL_5687610	?	Drew MacKellar et al	Washington State Department of Health Public Health Laboratories	Washington State Department of Health Public Health Laboratories	Washington
USA/WA-PHL-001834/2021	EPI_ISL_3656439	?	Drew MacKellar et al	Washington State Department of Health Public Health Laboratories	Washington State Department of Health Public Health Laboratories	Washington
USA/WA-S15207/2021	EPI_ISL_7812483	OL903996.1	Deborah A. Nickerson et al	Seattle Flu Study	Seattle Flu Study	Washington
USA/WA-PHL-008739/2021	EPI_ISL_8209531	?	Drew MacKellar et al	Washington State Department of Health Public Health Laboratories	Washington State Department of Health Public Health Laboratories	Washington
USA/WA-PHL-002785/2021	EPI_ISL_4410760	?	Drew MacKellar et al	Washington State Department of Health Public Health Laboratories	Washington State Department of Health Public Health Laboratories	Washington
USA/WA-PHL-005956/2021	EPI_ISL_6608151	?	Drew MacKellar et al	Washington State Department of Health Public Health Laboratories	Washington State Department of Health Public Health Laboratories	South_King_County
USA/WA-PHL-001406/2021	EPI_ISL_3450925	?	Drew MacKellar et al	Washington State Department of Health Public Health Laboratories	Washington State Department of Health Public Health Laboratories	Washington
USA/WA-PHL-016028/2022	EPI_ISL_11039696	?	Drew MacKellar et al	Washington State Department of Health Public Health Laboratories	Washington State Department of Health Public Health Laboratories	Washington
USA/WA-CDC-UW21090348169/2021	EPI_ISL_4472824	OK301889.1	Pavitra Roychoudhury et al	UW Virology Lab	UW Virology Lab	North_King_County
USA/WA-S10730/2021	EPI_ISL_4071437	?	Deborah A. Nickerson et al	Northwest Laboratory	Seattle Flu Study	Washington
USA/WA-S14725/2021	EPI_ISL_7270143	OL740537.1	Deborah A. Nickerson et al	Incyte Diagnostics Spokane	Seattle Flu Study	Washington
USA/WA-CDC-UW21120919674/2021	EPI_ISL_7849054	OL914198.1	Pavitra Roychoudhury et al	UW Virology Lab	UW Virology Lab	Washington
USA/WA-S11026/2021	EPI_ISL_4198945	OK137411.1	Deborah A. Nickerson et al	Incyte Diagnostics Spokane	Seattle Flu Study	Washington
USA/WA-PHL-003432/2021	EPI_ISL_5022243	?	Drew MacKellar et al	Washington State Department of Health Public Health Laboratories	Washington State Department of Health Public Health Laboratories	Washington
USA/WA-OHSU-213550826/2021	EPI_ISL_8131039	?	Yun Wu et al	Kaiser Permanente NW Regional Lab	OHSU MM Lab	Washington
USA/WA-PHL-007768/2021	EPI_ISL_7738051	?	Drew MacKellar et al	Washington State Department of Health Public Health Laboratories	Washington State Department of Health Public Health Laboratories	Washington
USA/WA-S13940/2021	EPI_ISL_6490423	OL516322.1	Deborah A. Nickerson et al	Northwest Laboratory	Seattle Flu Study	Washington
USA/WA-UW-21072486201/2021	EPI_ISL_4302561	OK542308.1	Pavitra Roychoudhury et al	UW Virology Lab	UW Virology Lab	North_King_County
USA/WA-S16561/2022	EPI_ISL_9271765	OM437142.1	Deborah A. Nickerson et al	Seattle Flu Study	Seattle Flu Study	Washington
USA/WA-S12952/2021	EPI_ISL_5629345	OK647800.1	Deborah A. Nickerson et al	Central Washington Hospital	Seattle Flu Study	Washington
USA/WA-PHL-007235/2021	EPI_ISL_7492872	?	Drew MacKellar et al	Washington State Department of Health Public Health Laboratories	Washington State Department of Health Public Health Laboratories	Washington
USA/WA-S15941/2021	EPI_ISL_8822255	OM296656.1	Deborah A. Nickerson et al	Seattle Flu Study	Seattle Flu Study	South_King_County
USA/WA-PHL-007483/2021	EPI_ISL_7547236	?	Drew MacKellar et al	Washington State Department of Health Public Health Laboratories	Washington State Department of Health Public Health Laboratories	Washington
USA/WA-PHL-004116/2021	EPI_ISL_5628439	?	Drew MacKellar et al	Washington State Department of Health Public Health Laboratories	Washington State Department of Health Public Health Laboratories	Washington
USA/WA-PHL-003964/2021	EPI_ISL_5687567	?	Drew MacKellar et al	Washington State Department of Health Public Health Laboratories	Washington State Department of Health Public Health Laboratories	Washington
USA/WA-PHL-006878/2021	EPI_ISL_7506837	?	Drew MacKellar et al	Washington State Department of Health Public Health Laboratories	Washington State Department of Health Public Health Laboratories	Washington
USA/WA-OHSU-14569/2021	EPI_ISL_7828648	?	Brendan L. O'Connell et al	OHSU Lab Services Molecular Microbiology Lab	Oregon SARS-CoV-2 Genome Sequencing Center	Washington
USA/WA-PHL-003143/2021	EPI_ISL_4945378	?	Drew MacKellar et al	Washington State Department of Health Public Health Laboratories	Washington State Department of Health Public Health Laboratories	Washington
USA/WA-PHL-001630/2021	EPI_ISL_3656643	?	Drew MacKellar et al	Washington State Department of Health Public Health Laboratories	Washington State Department of Health Public Health Laboratories	Washington
USA/WA-PHL-001661/2021	EPI_ISL_3656602	?	Drew MacKellar et al	Washington State Department of Health Public Health Laboratories	Washington State Department of Health Public Health Laboratories	Washington
USA/WA-CDC-UW21080424871/2021	EPI_ISL_3449033	MZ843017.1	Pavitra Roychoudhury et al	UW Virology Lab	UW Virology Lab	North_King_County
USA/WA-CDC-UW21093085070/2021	EPI_ISL_5416023	OK615847.1	Pavitra Roychoudhury et al	UW Virology Lab	UW Virology Lab	South_King_County
USA/WA-OHSU-213560701/2021	EPI_ISL_8879835	?	Yun Wu et al	Kaiser Permanente NW Reginal Lab	OHSU MM Lab	Washington
USA/WA-UW-21092834870/2021	EPI_ISL_5238867	OK555121.1	Pavitra Roychoudhury et al	UW Virology Lab	UW Virology Lab	Washington
USA/WA-PHL-005500/2021	EPI_ISL_5903593	?	Drew MacKellar et al	Washington State Department of Health Public Health Laboratories	Washington State Department of Health Public Health Laboratories	Washington
USA/WA-UW-21060930310/2021	EPI_ISL_2693729	MZ467902.1	Pavitra Roychoudhury et al	UW Virology Lab	UW Virology Lab	North_King_County
USA/WA-CDC-UW21082826040/2021	EPI_ISL_4036011	OK110727.1	Pavitra Roychoudhury et al	UW Virology Lab	UW Virology Lab	South_King_County
USA/WA-S9652/2021	EPI_ISL_3104887	MZ616566.1	Deborah A. Nickerson et al	Northwest Laboratory	Seattle Flu Study	Washington
USA/WA-S13969/2021	EPI_ISL_6574375	OL584607.1	Deborah A. Nickerson et al	Northwest Laboratory	Seattle Flu Study	Washington
USA/WA-UW-21120314085/2021	EPI_ISL_8128143	OM125006.1	Pavitra Roychoudhury et al	UW Virology Lab	UW Virology Lab	North_King_County
USA/WA-S13447/2021	EPI_ISL_5999546	OL373649.1	Deborah A. Nickerson et al	Incyte Diagnostics Spokane	Seattle Flu Study	Washington
USA/WA-PHL-007600/2021	EPI_ISL_7547428	?	Drew MacKellar et al	Washington State Department of Health Public Health Laboratories	Washington State Department of Health Public Health Laboratories	Washington
USA/WA-CDC-UW21121422206/2021	EPI_ISL_8131834	?	Pavitra Roychoudhury et al	UW Virology Lab	UW Virology Lab	South_King_County
USA/WA-PHL-005862/2021	EPI_ISL_6259068	?	Drew MacKellar et al	Washington State Department of Health Public Health Laboratories	Washington State Department of Health Public Health Laboratories	Washington
USA/WA-UW-21071337853/2021	EPI_ISL_3412086	MZ815395.1	Pavitra Roychoudhury et al	UW Virology Lab	UW Virology Lab	South_King_County
USA/WA-OHSU-212690217/2021	EPI_ISL_5238909	?	Yun Wu et al	Kaiser Permanente NW Reginal Lab	OHSU MM Lab	Washington
USA/WA-PHL-008625/2021	EPI_ISL_8209430	?	Drew MacKellar et al	Washington State Department of Health Public Health Laboratories	Washington State Department of Health Public Health Laboratories	Washington
USA/WA-PHL-008502/2021	EPI_ISL_8209322	?	Drew MacKellar et al	Washington State Department of Health Public Health Laboratories	Washington State Department of Health Public Health Laboratories	Washington
USA/WA-S12380/2021	EPI_ISL_5329299	OK546430.1	Deborah A. Nickerson et al	Northwest Laboratory	Seattle Flu Study	Washington
USA/WA-S11710/2021	EPI_ISL_4873829	OK374763.1	Deborah A. Nickerson et al	Seattle Flu Study	Seattle Flu Study	Washington
USA/WA-S11323/2021	EPI_ISL_4234232	OK147275.1	Deborah A. Nickerson et al	Incyte Diagnostics Spokane	Seattle Flu Study	Washington
USA/WA-PHL-007046/2021	EPI_ISL_7507003	?	Drew MacKellar et al	Washington State Department of Health Public Health Laboratories	Washington State Department of Health Public Health Laboratories	Washington
USA/WA-PHL-012899/2022	EPI_ISL_9579843	?	Drew MacKellar et al	Washington State Department of Health Public Health Laboratories	Washington State Department of Health Public Health Laboratories	Washington
USA/WA-PHL-005319/2021	EPI_ISL_5990697	?	Drew MacKellar et al	Washington State Department of Health Public Health Laboratories	Washington State Department of Health Public Health Laboratories	Washington
USA/WA-PHL-005835/2021	EPI_ISL_6259206	?	Drew MacKellar et al	Washington State Department of Health Public Health Laboratories	Washington State Department of Health Public Health Laboratories	Washington
USA/WA-S12086/2021	EPI_ISL_5058296	OK464584.1	Deborah A. Nickerson et al	Atlas Genomics	Seattle Flu Study	Washington
USA/WA-PHL-006611/2021	EPI_ISL_6930380	?	Drew MacKellar et al	Washington State Department of Health Public Health Laboratories	Washington State Department of Health Public Health Laboratories	Washington
USA/WA-PHL-007899/2021	EPI_ISL_7738175	?	Drew MacKellar et al	Washington State Department of Health Public Health Laboratories	Washington State Department of Health Public Health Laboratories	Washington
USA/WA-PHL-002752/2021	EPI_ISL_4411067	?	Drew MacKellar et al	Washington State Department of Health Public Health Laboratories	Washington State Department of Health Public Health Laboratories	Washington
USA/WA-S10470/2021	EPI_ISL_3832785	MZ976913.1	Deborah A. Nickerson et al	Interpath Laboratory	Seattle Flu Study	Washington
USA/WA-S8533/2021	EPI_ISL_2714949	?	Deborah A. Nickerson et al	Interpath Laboratory	Seattle Flu Study	Washington
USA/WA-PHL-008295/2021	EPI_ISL_8146892	?	Drew MacKellar et al	Washington State Department of Health Public Health Laboratories	Washington State Department of Health Public Health Laboratories	Washington
USA/WA-S11000/2021	EPI_ISL_4198736	OK137386.1	Deborah A. Nickerson et al	Incyte Diagnostics Spokane	Seattle Flu Study	Washington
USA/WA-UW-21092917103/2021	EPI_ISL_5258584	?	Pavitra Roychoudhury et al	UW Virology Lab	UW Virology Lab	South_King_County
USA/WA-USAFSAM-S13338/2022	EPI_ISL_10812428	?	Anthony Fries et al	US Air Force School of Aerospace Medicine	US Air Force School of Aerospace Medicine	Washington
USA/WA-UW-21091442364/2021	EPI_ISL_4742510	OK375407.1	Pavitra Roychoudhury et al	UW Virology Lab	UW Virology Lab	North_King_County
USA/WA-UW-2021041374017/2021	EPI_ISL_1715512	?	Pavitra Roychoudhury et al	UW Virology Lab	UW Virology Lab	North_King_County
USA/WA-S9835/2021	EPI_ISL_3346932	MZ768275.1	Deborah A. Nickerson et al	Northwest Laboratory	Seattle Flu Study	Washington
USA/WA-S13722/2021	EPI_ISL_6490202	OL516113.1	Deborah A. Nickerson et al	Incyte Diagnostics Spokane	Seattle Flu Study	Washington
USA/WA-PHL-006250/2021	EPI_ISL_6931141	?	Drew MacKellar et al	Washington State Department of Health Public Health Laboratories	Washington State Department of Health Public Health Laboratories	Washington
USA/WA-S13296/2021	EPI_ISL_5880547	OL336107.1	Deborah A. Nickerson et al	Northwest Laboratory	Seattle Flu Study	Washington
USA/WA-S10857/2021	EPI_ISL_4198974	OK137243.1	Deborah A. Nickerson et al	Incyte Diagnostics Spokane	Seattle Flu Study	Washington
USA/WA-S10483/2021	EPI_ISL_3832829	MZ976926.1	Deborah A. Nickerson et al	Northwest Laboratory	Seattle Flu Study	Washington
USA/WA-PHL-006217/2021	EPI_ISL_6931108	?	Drew MacKellar et al	Washington State Department of Health Public Health Laboratories	Washington State Department of Health Public Health Laboratories	Washington
USA/WA-S13435/2021	EPI_ISL_5999530	OL373638.1	Deborah A. Nickerson et al	Incyte Diagnostics Spokane	Seattle Flu Study	Washington
USA/WA-PHL-005841/2021	EPI_ISL_6259062	?	Drew MacKellar et al	Washington State Department of Health Public Health Laboratories	Washington State Department of Health Public Health Laboratories	Washington
USA/WA-PHL-006221/2021	EPI_ISL_6931112	?	Drew MacKellar et al	Washington State Department of Health Public Health Laboratories	Washington State Department of Health Public Health Laboratories	Washington
USA/WA-PHL-005236/2021	EPI_ISL_5990617	?	Drew MacKellar et al	Washington State Department of Health Public Health Laboratories	Washington State Department of Health Public Health Laboratories	Washington
USA/WA-S14714/2021	EPI_ISL_7270132	OL740526.1	Deborah A. Nickerson et al	Incyte Diagnostics Spokane	Seattle Flu Study	Washington
USA/WA-PHL-007589/2021	EPI_ISL_7547417	?	Drew MacKellar et al	Washington State Department of Health Public Health Laboratories	Washington State Department of Health Public Health Laboratories	Washington
USA/WA-S14772/2021	EPI_ISL_7270190	OL740584.1	Deborah A. Nickerson et al	Incyte Diagnostics Spokane	Seattle Flu Study	Washington
USA/WA-PHL-001102/2021	EPI_ISL_3016342	?	Drew MacKellar et al	Washington State Department of Health Public Health Laboratories	Washington State Department of Health Public Health Laboratories	Washington
USA/WA-S11890/2021	EPI_ISL_4874038	OK374968.1	Deborah A. Nickerson et al	Central Washington Hospital	Seattle Flu Study	Washington
USA/WA-UW-21111638154/2021	EPI_ISL_7546051	OL965371.1	Pavitra Roychoudhury et al	UW Virology Lab	UW Virology Lab	North_King_County
USA/WA-PHL-005040/2021	EPI_ISL_5903416	?	Drew MacKellar et al	Washington State Department of Health Public Health Laboratories	Washington State Department of Health Public Health Laboratories	Washington
USA/WA-S14355/2021	EPI_ISL_6910284	OL676488.1	Deborah A. Nickerson et al	Atlas Genomics	Seattle Flu Study	South_King_County
USA/WA-PHL-002901/2021	EPI_ISL_4411045	?	Drew MacKellar et al	Washington State Department of Health Public Health Laboratories	Washington State Department of Health Public Health Laboratories	Washington
USA/WA-UW-21081139924/2021	EPI_ISL_4396178	OK229922.1	Pavitra Roychoudhury et al	UW Virology Lab	UW Virology Lab	North_King_County
USA/WA-CDC-UW21092506272/2021	EPI_ISL_5002164	OK448030.1	Pavitra Roychoudhury et al	UW Virology Lab	UW Virology Lab	North_King_County
USA/WA-S11251/2021	EPI_ISL_4234125	OK147204.1	Deborah A. Nickerson et al	Atlas Genomics	Seattle Flu Study	Washington
USA/WA-OHSU-213502690/2021	EPI_ISL_8438486	?	Yun Wu et al	Kaiser Permanente NW Reginal Lab	Oregon Health & Science University MM Lab	Washington
USA/WA-UW-21072924099/2021	EPI_ISL_4299268	OK230027.1	Pavitra Roychoudhury et al	UW Virology Lab	UW Virology Lab	North_King_County
USA/WA-PHL-001450/2021	EPI_ISL_3450929	?	Drew MacKellar et al	Washington State Department of Health Public Health Laboratories	Washington State Department of Health Public Health Laboratories	Washington
USA/WA-UW-21080295463/2021	EPI_ISL_4301950	OK178712.1	Pavitra Roychoudhury et al	UW Virology Lab	UW Virology Lab	North_King_County
USA/WA-CDC-UW21101407592/2021	EPI_ISL_5530293	OK640643.1	Pavitra Roychoudhury et al	UW Virology Lab	UW Virology Lab	South_King_County
USA/WA-PHL-007499/2021	EPI_ISL_7547252	?	Drew MacKellar et al	Washington State Department of Health Public Health Laboratories	Washington State Department of Health Public Health Laboratories	Washington
USA/WA-PHL-007587/2021	EPI_ISL_7547416	?	Drew MacKellar et al	Washington State Department of Health Public Health Laboratories	Washington State Department of Health Public Health Laboratories	Washington
USA/WA-PHL-002656/2021	EPI_ISL_4410846	?	Drew MacKellar et al	Washington State Department of Health Public Health Laboratories	Washington State Department of Health Public Health Laboratories	Washington
USA/WA-CDC-UW21121778686/2021	EPI_ISL_8163344	OM065645.1	Pavitra Roychoudhury et al	UW Virology Lab	UW Virology Lab	South_King_County
USA/WA-CDC-UW21071055600/2021	EPI_ISL_3063515	MZ688133.1	Pavitra Roychoudhury et al	UW Virology Lab	UW Virology Lab	North_King_County
USA/WA-PHL-003097/2021	EPI_ISL_4945436	?	Drew MacKellar et al	Washington State Department of Health Public Health Laboratories	Washington State Department of Health Public Health Laboratories	Washington
USA/WA-PHL-004707/2021	EPI_ISL_5778883	?	Drew MacKellar et al	Washington State Department of Health Public Health Laboratories	Washington State Department of Health Public Health Laboratories	Washington
USA/WA-S12558/2021	EPI_ISL_5329242	OK546590.1	Deborah A. Nickerson et al	Central Washington Hospital	Seattle Flu Study	Washington
USA/WA-OHSU-213120825/2021	EPI_ISL_7321021	?	Yun Wu et al	Kaiser Permanente NW Reginal Lab	OHSU MM Lab	Washington
USA/WA-S10984/2021	EPI_ISL_4198727	?	Deborah A. Nickerson et al	Incyte Diagnostics Spokane	Seattle Flu Study	Washington
USA/WA-PHL-006596/2021	EPI_ISL_6930367	?	Drew MacKellar et al	Washington State Department of Health Public Health Laboratories	Washington State Department of Health Public Health Laboratories	South_King_County
USA/WA-S10880/2021	EPI_ISL_4198708	?	Deborah A. Nickerson et al	Incyte Diagnostics Spokane	Seattle Flu Study	Washington
USA/WA-S11295/2021	EPI_ISL_4234632	OK147247.1	Deborah A. Nickerson et al	Incyte Diagnostics Spokane	Seattle Flu Study	Washington
USA/WA-PHL-002310/2021	EPI_ISL_4187949	?	Drew MacKellar et al	Washington State Department of Health Public Health Laboratories	Washington State Department of Health Public Health Laboratories	Washington
USA/WA-PHL-005600/2021	EPI_ISL_5990871	?	Drew MacKellar et al	Washington State Department of Health Public Health Laboratories	Washington State Department of Health Public Health Laboratories	Washington
USA/WA-S18647/2021	EPI_ISL_10843960	OM955296.1	Chris D. Frazar et al	Seattle Flu Study	Seattle Flu Study	South_King_County
USA/WA-PHL-006958/2021	EPI_ISL_7506914	?	Drew MacKellar et al	Washington State Department of Health Public Health Laboratories	Washington State Department of Health Public Health Laboratories	Washington
USA/WA-CDC-UW21101397882/2021	EPI_ISL_5530364	OK640632.1	Pavitra Roychoudhury et al	UW Virology Lab	UW Virology Lab	North_King_County
USA/WA-CDC-UW21072003698/2021	EPI_ISL_3236886	OK111772.1	Pavitra Roychoudhury et al	UW Virology Lab	UW Virology Lab	Washington
USA/WA-S9822/2021	EPI_ISL_3346919	MZ768263.1	Deborah A. Nickerson et al	Northwest Laboratory	Seattle Flu Study	Washington
USA/WA-PHL-009077/2021	EPI_ISL_8566838	?	Drew MacKellar et al	Washington State Department of Health Public Health Laboratories	Washington State Department of Health Public Health Laboratories	Washington
USA/WA-S15710/2021	EPI_ISL_8035216	OM003701.1	Deborah A. Nickerson et al	Seattle Flu Study	Seattle Flu Study	Washington
USA/WA-S14818/2021	EPI_ISL_7270232	OL740630.1	Deborah A. Nickerson et al	Incyte Diagnostics Spokane	Seattle Flu Study	Washington
USA/WA-S13783/2021	EPI_ISL_6490263	OL516172.1	Deborah A. Nickerson et al	Incyte Diagnostics Spokane	Seattle Flu Study	Washington
USA/WA-S12782/2021	EPI_ISL_5629169	OK647748.1	Deborah A. Nickerson et al	Incyte Diagnostics Spokane	Seattle Flu Study	Washington
USA/WA-CDC-UW21121218205/2021	EPI_ISL_7848790	OL914504.1	Pavitra Roychoudhury et al	UW Virology Lab	UW Virology Lab	North_King_County
USA/WA-PHL-008651/2021	EPI_ISL_8209454	?	Drew MacKellar et al	Washington State Department of Health Public Health Laboratories	Washington State Department of Health Public Health Laboratories	Washington
USA/WA-PHL-007546/2021	EPI_ISL_7547336	?	Drew MacKellar et al	Washington State Department of Health Public Health Laboratories	Washington State Department of Health Public Health Laboratories	Washington
USA/WA-PHL-008101/2021	EPI_ISL_7985964	?	Drew MacKellar et al	Washington State Department of Health Public Health Laboratories	Washington State Department of Health Public Health Laboratories	Washington
USA/WA-PHL-006864/2021	EPI_ISL_7506823	?	Drew MacKellar et al	Washington State Department of Health Public Health Laboratories	Washington State Department of Health Public Health Laboratories	Washington
USA/WA-PHL-007802/2021	EPI_ISL_7738224	?	Drew MacKellar et al	Washington State Department of Health Public Health Laboratories	Washington State Department of Health Public Health Laboratories	Washington
USA/WA-S9831/2021	EPI_ISL_3346928	?	Deborah A. Nickerson et al	Northwest Laboratory	Seattle Flu Study	Washington
USA/WA-PHL-008730/2021	EPI_ISL_8209522	?	Drew MacKellar et al	Washington State Department of Health Public Health Laboratories	Washington State Department of Health Public Health Laboratories	Washington
USA/WA-CDC-UW21110840864/2021	EPI_ISL_6596620	OL597420.1	Pavitra Roychoudhury et al	UW Virology Lab	UW Virology Lab	South_King_County
USA/WA-UW-21051424983/2021	EPI_ISL_2426475	MZ394423.1	Pavitra Roychoudhury et al	UW Virology Lab	UW Virology Lab	Washington
USA/WA-CDC-QDX27830627/2021	EPI_ISL_4033483	OK067166.1	Dakota Howard et al	Quest Diagnostics Incorporated	Centers for Disease Control and Prevention Division of Viral Diseases, Pathogen Discovery	Washington
USA/WA-PHL-007970/2021	EPI_ISL_7985839	?	Drew MacKellar et al	Washington State Department of Health Public Health Laboratories	Washington State Department of Health Public Health Laboratories	Washington
USA/WA-PHL-001949/2021	EPI_ISL_3921624	?	Drew MacKellar et al	Washington State Department of Health Public Health Laboratories	Washington State Department of Health Public Health Laboratories	Washington
USA/WA-S11004/2021	EPI_ISL_4198738	?	Deborah A. Nickerson et al	Incyte Diagnostics Spokane	Seattle Flu Study	Washington
USA/WA-S13980/2021	EPI_ISL_6574386	OL584618.1	Deborah A. Nickerson et al	Northwest Laboratory	Seattle Flu Study	Washington
USA/WA-PHL-008677/2021	EPI_ISL_8209471	?	Drew MacKellar et al	Washington State Department of Health Public Health Laboratories	Washington State Department of Health Public Health Laboratories	Washington
USA/WA-S13525/2021	EPI_ISL_5999624	OL373724.1	Deborah A. Nickerson et al	Atlas Genomics	Seattle Flu Study	Washington
USA/WA-S14037/2021	EPI_ISL_6574443	OL584668.1	Deborah A. Nickerson et al	Northwest Laboratory	Seattle Flu Study	Washington
USA/WA-PHL-005520/2021	EPI_ISL_5903610	?	Drew MacKellar et al	Washington State Department of Health Public Health Laboratories	Washington State Department of Health Public Health Laboratories	Washington
USA/WA-S12528/2021	EPI_ISL_5329108	OK546560.1	Deborah A. Nickerson et al	Central Washington Hospital	Seattle Flu Study	Washington
USA/WA-S12224/2021	EPI_ISL_5058388	OK464718.1	Deborah A. Nickerson et al	Incyte Diagnostics Spokane	Seattle Flu Study	Washington
USA/WA-S13907/2021	EPI_ISL_6490388	?	Deborah A. Nickerson et al	Northwest Laboratory	Seattle Flu Study	Washington
USA/WA-S19103/2021	EPI_ISL_11328047	ON053031.1	Chris D. Frazar et al	Seattle Flu Study	Seattle Flu Study	Washington
USA/WA-PHL-003739/2021	EPI_ISL_4945640	?	Drew MacKellar et al	Washington State Department of Health Public Health Laboratories	Washington State Department of Health Public Health Laboratories	Washington
USA/WA-CDC-UW21091739875/2021	EPI_ISL_4743020	OK379678.1	Pavitra Roychoudhury et al	UW Virology Lab	UW Virology Lab	North_King_County
USA/WA-PHL-002380/2021	EPI_ISL_4187208	?	Drew MacKellar et al	Washington State Department of Health Public Health Laboratories	Washington State Department of Health Public Health Laboratories	Washington
USA/WA-S10149/2021	EPI_ISL_3372801	MZ769984.1	Deborah A. Nickerson et al	Northwest Laboratory	Seattle Flu Study	Washington
USA/WA-CDC-UW21061451166/2021	EPI_ISL_2618018	MZ440962.1	Pavitra Roychoudhury et al	UW Virology Lab	UW Virology Lab	Washington
USA/WA-PHL-007825/2021	EPI_ISL_7738092	?	Drew MacKellar et al	Washington State Department of Health Public Health Laboratories	Washington State Department of Health Public Health Laboratories	Washington
USA/WA-PHL-002268/2021	EPI_ISL_4186950	?	Drew MacKellar et al	Washington State Department of Health Public Health Laboratories	Washington State Department of Health Public Health Laboratories	Washington
USA/WA-CDC-UW21061497944/2021	EPI_ISL_2618013	MZ440957.1	Pavitra Roychoudhury et al	UW Virology Lab	UW Virology Lab	North_King_County
USA/WA-UW-21090741371/2021	EPI_ISL_4569313	OK334152.1	Pavitra Roychoudhury et al	UW Virology Lab	UW Virology Lab	Washington
USA/WA-S9800/2021	EPI_ISL_3346897	MZ768243.1	Deborah A. Nickerson et al	Northwest Laboratory	Seattle Flu Study	Washington
USA/WA-S13569/2021	EPI_ISL_5999671	OL373765.1	Deborah A. Nickerson et al	Atlas Genomics	Seattle Flu Study	Washington
USA/WA-S12634/2021	EPI_ISL_5329175	OK546676.1	Deborah A. Nickerson et al	Seattle Flu Study	Seattle Flu Study	Washington
USA/WA-PHL-006813/2021	EPI_ISL_6930501	?	Drew MacKellar et al	Washington State Department of Health Public Health Laboratories	Washington State Department of Health Public Health Laboratories	Washington
USA/WA-PHL-009213/2021	EPI_ISL_8564308	?	Drew MacKellar et al	Washington State Department of Health Public Health Laboratories	Washington State Department of Health Public Health Laboratories	Washington
USA/WA-PHL-006062/2021	EPI_ISL_6608254	?	Drew MacKellar et al	Washington State Department of Health Public Health Laboratories	Washington State Department of Health Public Health Laboratories	Washington
USA/WA-S13505/2021	EPI_ISL_5999604	?	Deborah A. Nickerson et al	Incyte Diagnostics Spokane	Seattle Flu Study	Washington
USA/WA-PHL-004746/2021	EPI_ISL_5778919	?	Drew MacKellar et al	Washington State Department of Health Public Health Laboratories	Washington State Department of Health Public Health Laboratories	Washington
USA/WA-CDC-UW21121671664/2021	EPI_ISL_8163479	OM065528.1	Pavitra Roychoudhury et al	UW Virology Lab	UW Virology Lab	North_King_County
USA/WA-UW-21090317415/2021	EPI_ISL_4569221	OK332835.1	Pavitra Roychoudhury et al	UW Virology Lab	UW Virology Lab	South_King_County
USA/WA-S14710/2021	EPI_ISL_7270128	OL740522.1	Deborah A. Nickerson et al	Incyte Diagnostics Spokane	Seattle Flu Study	Washington
USA/WA-S14185/2021	EPI_ISL_6574595	OL584810.1	Deborah A. Nickerson et al	Incyte Diagnostics Spokane	Seattle Flu Study	Washington
USA/WA-PHL-003930/2021	EPI_ISL_5687381	?	Drew MacKellar et al	Washington State Department of Health Public Health Laboratories	Washington State Department of Health Public Health Laboratories	Washington
USA/WA-S8652/2021	EPI_ISL_2715065	MZ461156.1	Deborah A. Nickerson et al	Atlas Genomics	Seattle Flu Study	Washington
USA/WA-PHL-003621/2021	EPI_ISL_5022403	?	Drew MacKellar et al	Washington State Department of Health Public Health Laboratories	Washington State Department of Health Public Health Laboratories	Washington
USA/WA-PHL-008333/2021	EPI_ISL_8146908	?	Drew MacKellar et al	Washington State Department of Health Public Health Laboratories	Washington State Department of Health Public Health Laboratories	Washington
USA/WA-PHL-008453/2021	EPI_ISL_8325438	?	Drew MacKellar et al	Washington State Department of Health Public Health Laboratories	Washington State Department of Health Public Health Laboratories	Washington
USA/WA-S10288/2021	EPI_ISL_3372736	MZ770102.1	Deborah A. Nickerson et al	Atlas Genomics	Seattle Flu Study	Washington
USA/WA-UW-21080265788/2021	EPI_ISL_4301995	OK178757.1	Pavitra Roychoudhury et al	UW Virology Lab	UW Virology Lab	North_King_County
USA/WA-UW-21111522861/2021	EPI_ISL_7545828	OL965168.1	Pavitra Roychoudhury et al	UW Virology Lab	UW Virology Lab	North_King_County
USA/WA-PHL-005229/2021	EPI_ISL_5990611	?	Drew MacKellar et al	Washington State Department of Health Public Health Laboratories	Washington State Department of Health Public Health Laboratories	Washington
USA/WA-PHL-004500/2021	EPI_ISL_5687501	?	Drew MacKellar et al	Washington State Department of Health Public Health Laboratories	Washington State Department of Health Public Health Laboratories	Washington
USA/WA-CDC-UW21061003981/2021	EPI_ISL_2618090	OK189477.1	Pavitra Roychoudhury et al	UW Virology Lab	UW Virology Lab	North_King_County
USA/WA-PHL-007807/2021	EPI_ISL_7738077	?	Drew MacKellar et al	Washington State Department of Health Public Health Laboratories	Washington State Department of Health Public Health Laboratories	Washington
USA/WA-CDC-UW21110896642/2021	EPI_ISL_6596612	OL597446.1	Pavitra Roychoudhury et al	UW Virology Lab	UW Virology Lab	South_King_County
USA/WA-PHL-011432/2022	EPI_ISL_9243492	?	Drew MacKellar et al	Washington State Department of Health Public Health Laboratories	Washington State Department of Health Public Health Laboratories	Washington
USA/WA-PHL-006463/2021	EPI_ISL_6931338	?	Drew MacKellar et al	Washington State Department of Health Public Health Laboratories	Washington State Department of Health Public Health Laboratories	Washington
USA/WA-S15112/2021	EPI_ISL_7285632	OL740938.1	Deborah A. Nickerson et al	Overlake Hospital	Seattle Flu Study	Washington
USA/WA-S10031/2021	EPI_ISL_3347112	MZ768461.1	Deborah A. Nickerson et al	Interpath Laboratory	Seattle Flu Study	Washington
USA/WA-S12494/2021	EPI_ISL_5329149	OK546537.1	Deborah A. Nickerson et al	Atlas Genomics	Seattle Flu Study	South_King_County
USA/WA-UW-21081663529/2021	EPI_ISL_4434919	OK261814.1	Pavitra Roychoudhury et al	UW Virology Lab	UW Virology Lab	South_King_County
USA/WA-PHL-008683/2021	EPI_ISL_8209477	?	Drew MacKellar et al	Washington State Department of Health Public Health Laboratories	Washington State Department of Health Public Health Laboratories	Washington
USA/WA-UW-21112245224/2021	EPI_ISL_7546275	OL965522.1	Pavitra Roychoudhury et al	UW Virology Lab	UW Virology Lab	North_King_County
USA/WA-PHL-004449/2021	EPI_ISL_5687470	?	Drew MacKellar et al	Washington State Department of Health Public Health Laboratories	Washington State Department of Health Public Health Laboratories	Washington
USA/WA-S15022/2021	EPI_ISL_7285555	OL740855.1	Deborah A. Nickerson et al	Incyte Diagnostics Spokane	Seattle Flu Study	Washington
USA/WA-CDC-UW21072093933/2021	EPI_ISL_3236801	OK111693.1	Pavitra Roychoudhury et al	UW Virology Lab	UW Virology Lab	Washington
USA/WA-PHL-005457/2021	EPI_ISL_5903552	?	Drew MacKellar et al	Washington State Department of Health Public Health Laboratories	Washington State Department of Health Public Health Laboratories	Washington
USA/WA-S11917/2021	EPI_ISL_4873289	OK374985.1	Deborah A. Nickerson et al	Overlake Hospital	Seattle Flu Study	Washington
USA/WA-S19517/2021	EPI_ISL_11961226	ON207513.1	Chris D. Frazar et al	Seattle Flu Study	Seattle Flu Study	Washington
USA/WA-S11874/2021	EPI_ISL_4874327	OK374952.1	Deborah A. Nickerson et al	Central Washington Hospital	Seattle Flu Study	Washington
USA/WA-PHL-003183/2021	EPI_ISL_4945500	?	Drew MacKellar et al	Washington State Department of Health Public Health Laboratories	Washington State Department of Health Public Health Laboratories	Washington
USA/WA-PHL-006994/2021	EPI_ISL_7506956	?	Drew MacKellar et al	Washington State Department of Health Public Health Laboratories	Washington State Department of Health Public Health Laboratories	South_King_County
USA/WA-PHL-004880/2021	EPI_ISL_5779047	?	Drew MacKellar et al	Washington State Department of Health Public Health Laboratories	Washington State Department of Health Public Health Laboratories	Washington
USA/WA-S14502/2021	EPI_ISL_6910434	OL676634.1	Deborah A. Nickerson et al	Incyte Diagnostics Spokane	Seattle Flu Study	Washington
USA/WA-S15303/2021	EPI_ISL_7812578	OL904099.1	Deborah A. Nickerson et al	Overlake Hospital	Seattle Flu Study	Washington
USA/WA-PHL-003691/2021	EPI_ISL_4945609	?	Drew MacKellar et al	Washington State Department of Health Public Health Laboratories	Washington State Department of Health Public Health Laboratories	Washington
USA/WA-S12117/2021	EPI_ISL_5058428	OK464615.1	Deborah A. Nickerson et al	Atlas Genomics	Seattle Flu Study	Washington
USA/WA-S9581/2021	EPI_ISL_3105087	MZ616407.1	Deborah A. Nickerson et al	Seattle Flu Study	Seattle Flu Study	Washington
USA/WA-S9972/2021	EPI_ISL_3347062	?	Deborah A. Nickerson et al	Incyte Diagnostics Spokane	Seattle Flu Study	Washington
USA/WA-CDC-UW21081308793/2021	EPI_ISL_3666598	MZ952337.1	Pavitra Roychoudhury et al	UW Virology Lab	UW Virology Lab	South_King_County
USA/WA-CDC-UW21102036884/2021	EPI_ISL_5869298	OL360591.1	Pavitra Roychoudhury et al	UW Virology Lab	UW Virology Lab	Washington
USA/WA-S12385/2021	EPI_ISL_5329099	OK546435.1	Deborah A. Nickerson et al	Northwest Laboratory	Seattle Flu Study	Washington
USA/WA-UW-21100556002/2021	EPI_ISL_5532549	OK635879.1	Pavitra Roychoudhury et al	UW Virology Lab	UW Virology Lab	North_King_County
USA/WA-S10022/2021	EPI_ISL_3347107	MZ768452.1	Deborah A. Nickerson et al	Interpath Laboratory	Seattle Flu Study	Washington
USA/WA-OHSU-212320112/2021	EPI_ISL_4262455	?	Yun Wu et al	Kaiser Permanente NW Reginal Lab	OHSU MM Lab	Washington
USA/WA-PHL-002727/2021	EPI_ISL_4410787	?	Drew MacKellar et al	Washington State Department of Health Public Health Laboratories	Washington State Department of Health Public Health Laboratories	Washington
USA/WA-CDC-UW21120221077/2021	EPI_ISL_7546098	?	Pavitra Roychoudhury et al	UW Virology Lab	UW Virology Lab	South_King_County
USA/WA-PHL-006071/2021	EPI_ISL_6608263	?	Drew MacKellar et al	Washington State Department of Health Public Health Laboratories	Washington State Department of Health Public Health Laboratories	Washington
USA/WA-PHL-001483/2021	EPI_ISL_3450934	?	Drew MacKellar et al	Washington State Department of Health Public Health Laboratories	Washington State Department of Health Public Health Laboratories	Washington
USA/WA-CDC-UW21071558512/2021	EPI_ISL_3161106	MZ729340.1	Pavitra Roychoudhury et al	UW Virology Lab	UW Virology Lab	South_King_County
USA/WA-S14832/2021	EPI_ISL_7270250	OL740644.1	Deborah A. Nickerson et al	Incyte Diagnostics Spokane	Seattle Flu Study	Washington
USA/WA-UW-21052196822/2021	EPI_ISL_2544977	?	Pavitra Roychoudhury et al	UW Virology Lab	UW Virology Lab	South_King_County
USA/WA-PHL-008146/2021	EPI_ISL_8146838	?	Drew MacKellar et al	Washington State Department of Health Public Health Laboratories	Washington State Department of Health Public Health Laboratories	Washington
USA/WA-S11326/2021	EPI_ISL_4234546	OK147278.1	Deborah A. Nickerson et al	Incyte Diagnostics Spokane	Seattle Flu Study	Washington
USA/WA-PHL-007953/2021	EPI_ISL_7985822	?	Drew MacKellar et al	Washington State Department of Health Public Health Laboratories	Washington State Department of Health Public Health Laboratories	Washington
USA/WA-UW-21051011794/2021	EPI_ISL_2340686	MZ328892.1	Pavitra Roychoudhury et al	UW Virology Lab	UW Virology Lab	South_King_County
USA/WA-UW-21072980579/2021	EPI_ISL_4395882	OK216239.1	Pavitra Roychoudhury et al	UW Virology Lab	UW Virology Lab	South_King_County
USA/WA-PHL-014104/2022	EPI_ISL_10117045	?	Drew MacKellar et al	Washington State Department of Health Public Health Laboratories	Washington State Department of Health Public Health Laboratories	Washington
USA/WA-S13794/2021	EPI_ISL_6490274	OL516183.1	Deborah A. Nickerson et al	Northwest Laboratory	Seattle Flu Study	Washington
USA/WA-UW-21102896022/2021	EPI_ISL_6568719	OL606959.1	Pavitra Roychoudhury et al	UW Virology Lab	UW Virology Lab	North_King_County
USA/WA-S10654/2021	EPI_ISL_4071327	OK083293.1	Deborah A. Nickerson et al	Overlake Hospital	Seattle Flu Study	North_King_County
USA/WA-S11853/2021	EPI_ISL_4874301	?	Deborah A. Nickerson et al	Overlake Hospital	Seattle Flu Study	Washington
USA/WA-S13164/2021	EPI_ISL_5903183	OL333775.1	Deborah A. Nickerson et al	Central Washington Hospital	Seattle Flu Study	Washington
USA/WA-S10843/2021	EPI_ISL_4212926	OK137229.1	Deborah A. Nickerson et al	Incyte Diagnostics Spokane	Seattle Flu Study	Washington
USA/WA-PHL-007068/2021	EPI_ISL_7507025	?	Drew MacKellar et al	Washington State Department of Health Public Health Laboratories	Washington State Department of Health Public Health Laboratories	Washington
USA/WA-S13320/2021	EPI_ISL_5880571	OL336130.1	Deborah A. Nickerson et al	Northwest Laboratory	Seattle Flu Study	Washington
USA/WA-S11302/2021	EPI_ISL_4234215	OK147254.1	Deborah A. Nickerson et al	Incyte Diagnostics Spokane	Seattle Flu Study	Washington
USA/WA-PHL-006165/2021	EPI_ISL_6608347	?	Drew MacKellar et al	Washington State Department of Health Public Health Laboratories	Washington State Department of Health Public Health Laboratories	Washington
USA/WA-PHL-001315/2021	EPI_ISL_3450862	?	Drew MacKellar et al	Washington State Department of Health Public Health Laboratories	Washington State Department of Health Public Health Laboratories	Washington
USA/WA-S13274/2021	EPI_ISL_5880525	OL336087.1	Deborah A. Nickerson et al	Northwest Laboratory	Seattle Flu Study	Washington
USA/WA-PHL-007730/2021	EPI_ISL_7738029	?	Drew MacKellar et al	Washington State Department of Health Public Health Laboratories	Washington State Department of Health Public Health Laboratories	Washington
USA/WA-PHL-006743/2021	EPI_ISL_6930433	?	Drew MacKellar et al	Washington State Department of Health Public Health Laboratories	Washington State Department of Health Public Health Laboratories	Washington
USA/WA-PHL-001295/2021	EPI_ISL_3217054	?	Drew MacKellar et al	Washington State Department of Health Public Health Laboratories	Washington State Department of Health Public Health Laboratories	Washington
USA/WA-UW-21052918564/2021	EPI_ISL_2545145	MZ433747.1	Pavitra Roychoudhury et al	UW Virology Lab	UW Virology Lab	South_King_County
USA/WA-PHL-005439/2021	EPI_ISL_5990810	?	Drew MacKellar et al	Washington State Department of Health Public Health Laboratories	Washington State Department of Health Public Health Laboratories	Washington
USA/WA-OHSU-213482981/2021	EPI_ISL_7889066	?	Yun Wu et al	Kaiser Permanente NW Reginal Lab	OHSU MM Lab	Washington
USA/WA-S9779/2021	EPI_ISL_3346876	MZ768222.1	Deborah A. Nickerson et al	Northwest Laboratory	Seattle Flu Study	Washington
USA/WA-S9824/2021	EPI_ISL_3346921	MZ768265.1	Deborah A. Nickerson et al	Northwest Laboratory	Seattle Flu Study	Washington
USA/WA-S10731/2021	EPI_ISL_4079205	?	Deborah A. Nickerson et al	Northwest Laboratory	Seattle Flu Study	Washington
USA/WA-S15347/2021	EPI_ISL_7812622	OL904142.1	Deborah A. Nickerson et al	Incyte Diagnostics Spokane	Seattle Flu Study	Washington
USA/WA-S13897/2021	EPI_ISL_6490379	OL516280.1	Deborah A. Nickerson et al	Northwest Laboratory	Seattle Flu Study	Washington
USA/WA-S9042/2021	EPI_ISL_2736320	MZ469468.1	Deborah A. Nickerson et al	Atlas Genomics	Seattle Flu Study	South_King_County
USA/WA-S10199/2021	EPI_ISL_3372851	MZ770027.1	Deborah A. Nickerson et al	Northwest Laboratory	Seattle Flu Study	Washington
USA/WA-PHL-002457/2021	EPI_ISL_4187346	?	Drew MacKellar et al	Washington State Department of Health Public Health Laboratories	Washington State Department of Health Public Health Laboratories	Washington
USA/WA-S9867/2021	EPI_ISL_3346962	MZ768307.1	Deborah A. Nickerson et al	Atlas Genomics	Seattle Flu Study	Washington
USA/WA-CDC-UW21121445217/2021	EPI_ISL_8127967	OM056350.1	Pavitra Roychoudhury et al	UW Virology Lab	UW Virology Lab	North_King_County
USA/WA-PHL-008380/2021	EPI_ISL_8147078	?	Drew MacKellar et al	Washington State Department of Health Public Health Laboratories	Washington State Department of Health Public Health Laboratories	Washington
USA/WA-PHL-006576/2021	EPI_ISL_6930348	?	Drew MacKellar et al	Washington State Department of Health Public Health Laboratories	Washington State Department of Health Public Health Laboratories	Washington
USA/WA-CDC-UW21082543785/2021	EPI_ISL_4035993	OK110710.1	Pavitra Roychoudhury et al	UW Virology Lab	UW Virology Lab	North_King_County
USA/WA-PHL-006615/2021	EPI_ISL_6930384	?	Drew MacKellar et al	Washington State Department of Health Public Health Laboratories	Washington State Department of Health Public Health Laboratories	Washington
USA/WA-S14100/2021	EPI_ISL_6574506	OL584728.1	Deborah A. Nickerson et al	Incyte Diagnostics Spokane	Seattle Flu Study	Washington
USA/WA-S9795/2021	EPI_ISL_3346892	MZ768238.1	Deborah A. Nickerson et al	Northwest Laboratory	Seattle Flu Study	Washington
USA/WA-CDC-UW21081955127/2021	EPI_ISL_3942097	OK095934.1	Pavitra Roychoudhury et al	UW Virology Lab	UW Virology Lab	Washington
USA/WA-PHL-002054/2021	EPI_ISL_3921684	?	Drew MacKellar et al	Washington State Department of Health Public Health Laboratories	Washington State Department of Health Public Health Laboratories	Washington
USA/WA-OHSU-213420156/2021	EPI_ISL_7673876	?	Yun Wu et al	Kaiser Permanente NW Reginal Lab	OHSU MM Lab	Washington
USA/WA-PHL-004505/2021	EPI_ISL_5687504	?	Drew MacKellar et al	Washington State Department of Health Public Health Laboratories	Washington State Department of Health Public Health Laboratories	Washington
USA/WA-CDC-UW21071504102/2021	EPI_ISL_3161125	MZ729358.1	Pavitra Roychoudhury et al	UW Virology Lab	UW Virology Lab	Other_King_County
USA/WA-PHL-004827/2021	EPI_ISL_5778995	?	Drew MacKellar et al	Washington State Department of Health Public Health Laboratories	Washington State Department of Health Public Health Laboratories	Washington
USA/WA-S12953/2021	EPI_ISL_5629346	OK647801.1	Deborah A. Nickerson et al	Central Washington Hospital	Seattle Flu Study	Washington
USA/WA-PHL-016599/2021	EPI_ISL_11501323	?	Drew MacKellar et al	Washington State Department of Health Public Health Laboratories	Washington State Department of Health Public Health Laboratories	Washington
USA/WA-S8601/2021	EPI_ISL_2715015	MZ461112.1	Deborah A. Nickerson et al	Atlas Genomics	Seattle Flu Study	South_King_County
USA/WA-S13840/2021	EPI_ISL_6490322	OL516224.1	Deborah A. Nickerson et al	Northwest Laboratory	Seattle Flu Study	Washington
USA/WA-CDC-UW21052540917/2021	EPI_ISL_2497304	MZ385888.1	Pavitra Roychoudhury et al	UW Virology Lab	UW Virology Lab	Washington
USA/WA-UW-21072325563/2021	EPI_ISL_3412336	MZ815224.1	Pavitra Roychoudhury et al	UW Virology Lab	UW Virology Lab	Washington
USA/WA-PHL-004140/2021	EPI_ISL_5628462	?	Drew MacKellar et al	Washington State Department of Health Public Health Laboratories	Washington State Department of Health Public Health Laboratories	Washington
USA/WA-PHL-007713/2021	EPI_ISL_7738020	?	Drew MacKellar et al	Washington State Department of Health Public Health Laboratories	Washington State Department of Health Public Health Laboratories	Washington
USA/WA-PHL-007865/2021	EPI_ISL_7738171	?	Drew MacKellar et al	Washington State Department of Health Public Health Laboratories	Washington State Department of Health Public Health Laboratories	Washington
USA/WA-S18269/2021	EPI_ISL_10295861	OM801956.1	Deborah A. Nickerson et al	Seattle Flu Study	Seattle Flu Study	Washington
USA/WA-PHL-003933/2021	EPI_ISL_5687580	?	Drew MacKellar et al	Washington State Department of Health Public Health Laboratories	Washington State Department of Health Public Health Laboratories	Washington
USA/WA-S14002/2021	EPI_ISL_6574408	OL584637.1	Deborah A. Nickerson et al	Northwest Laboratory	Seattle Flu Study	Washington
USA/WA-PHL-007834/2021	EPI_ISL_7738101	?	Drew MacKellar et al	Washington State Department of Health Public Health Laboratories	Washington State Department of Health Public Health Laboratories	Washington
USA/WA-PHL-002897/2021	EPI_ISL_4410741	?	Drew MacKellar et al	Washington State Department of Health Public Health Laboratories	Washington State Department of Health Public Health Laboratories	Washington
USA/WA-S10147/2021	EPI_ISL_3372701	MZ769982.1	Deborah A. Nickerson et al	Northwest Laboratory	Seattle Flu Study	Washington
USA/WA-UW-21081797219/2021	EPI_ISL_4434687	OK258506.1	Pavitra Roychoudhury et al	UW Virology Lab	UW Virology Lab	North_King_County
USA/WA-PHL-004762/2021	EPI_ISL_5778934	?	Drew MacKellar et al	Washington State Department of Health Public Health Laboratories	Washington State Department of Health Public Health Laboratories	Washington
USA/WA-S12366/2021	EPI_ISL_5329328	OK546416.1	Deborah A. Nickerson et al	Northwest Laboratory	Seattle Flu Study	Washington
USA/WA-PHL-002594/2021	EPI_ISL_4187644	?	Drew MacKellar et al	Washington State Department of Health Public Health Laboratories	Washington State Department of Health Public Health Laboratories	Washington
USA/WA-PHL-009043/2021	EPI_ISL_8566805	?	Drew MacKellar et al	Washington State Department of Health Public Health Laboratories	Washington State Department of Health Public Health Laboratories	Washington
USA/WA-PHL-003928/2021	EPI_ISL_5687671	?	Drew MacKellar et al	Washington State Department of Health Public Health Laboratories	Washington State Department of Health Public Health Laboratories	Washington
USA/WA-CDC-UW21090342283/2021	EPI_ISL_4473098	OK301588.1	Pavitra Roychoudhury et al	UW Virology Lab	UW Virology Lab	South_King_County
USA/WA-CDC-UW21120932029/2021	EPI_ISL_8131920	OM056067.1	Pavitra Roychoudhury et al	UW Virology Lab	UW Virology Lab	Washington
USA/WA-PHL-009060/2021	EPI_ISL_8566822	?	Drew MacKellar et al	Washington State Department of Health Public Health Laboratories	Washington State Department of Health Public Health Laboratories	Washington
USA/WA-UW-21111854921/2021	EPI_ISL_7546192	OL965444.1	Pavitra Roychoudhury et al	UW Virology Lab	UW Virology Lab	North_King_County
USA/WA-PHL-005114/2021	EPI_ISL_5903487	?	Drew MacKellar et al	Washington State Department of Health Public Health Laboratories	Washington State Department of Health Public Health Laboratories	South_King_County
USA/WA-S9964/2021	EPI_ISL_3347054	?	Deborah A. Nickerson et al	Incyte Diagnostics Spokane	Seattle Flu Study	Washington
USA/WA-PHL-004562/2021	EPI_ISL_5778826	?	Drew MacKellar et al	Washington State Department of Health Public Health Laboratories	Washington State Department of Health Public Health Laboratories	Washington
USA/WA-S15133/2021	EPI_ISL_7285646	OL740959.1	Deborah A. Nickerson et al	Overlake Hospital	Seattle Flu Study	Washington
USA/WA-S12018/2021	EPI_ISL_4873035	OK375060.1	Deborah A. Nickerson et al	Central Washington Hospital	Seattle Flu Study	Washington
USA/WA-S9638/2021	EPI_ISL_3105099	MZ616552.1	Deborah A. Nickerson et al	Northwest Laboratory	Seattle Flu Study	Washington
USA/WA-S14325/2021	EPI_ISL_6910254	OL676458.1	Deborah A. Nickerson et al	Atlas Genomics	Seattle Flu Study	Washington
USA/WA-PHL-006545/2021	EPI_ISL_6930316	?	Drew MacKellar et al	Washington State Department of Health Public Health Laboratories	Washington State Department of Health Public Health Laboratories	Washington
USA/WA-S15071/2021	EPI_ISL_7285596	OL740898.1	Deborah A. Nickerson et al	Overlake Hospital	Seattle Flu Study	Washington
USA/WA-PHL-003512/2021	EPI_ISL_5022308	?	Drew MacKellar et al	Washington State Department of Health Public Health Laboratories	Washington State Department of Health Public Health Laboratories	Washington
USA/WA-S12727/2021	EPI_ISL_5629111	OK647695.1	Deborah A. Nickerson et al	Incyte Diagnostics Spokane	Seattle Flu Study	Washington
USA/WA-S9426/2021	EPI_ISL_3015811	MZ513845.1	Deborah A. Nickerson et al	Northwest Laboratory	Seattle Flu Study	Washington
USA/WA-S14155/2021	EPI_ISL_6574565	?	Deborah A. Nickerson et al	Incyte Diagnostics Spokane	Seattle Flu Study	Washington
USA/WA-PHL-003975/2021	EPI_ISL_5687403	?	Drew MacKellar et al	Washington State Department of Health Public Health Laboratories	Washington State Department of Health Public Health Laboratories	Washington
USA/WA-S12209/2021	EPI_ISL_5058429	OK464703.1	Deborah A. Nickerson et al	Incyte Diagnostics Spokane	Seattle Flu Study	Washington
USA/WA-S14657/2021	EPI_ISL_7270076	OL740469.1	Deborah A. Nickerson et al	Northwest Laboratory	Seattle Flu Study	Washington
USA/WA-PHL-005969/2021	EPI_ISL_6608162	?	Drew MacKellar et al	Washington State Department of Health Public Health Laboratories	Washington State Department of Health Public Health Laboratories	Washington
USA/WA-PHL-003243/2021	EPI_ISL_4945300	?	Drew MacKellar et al	Washington State Department of Health Public Health Laboratories	Washington State Department of Health Public Health Laboratories	Washington
USA/WA-PHL-004863/2021	EPI_ISL_5779031	?	Drew MacKellar et al	Washington State Department of Health Public Health Laboratories	Washington State Department of Health Public Health Laboratories	Washington
USA/WA-S13787/2021	EPI_ISL_6490267	OL516176.1	Deborah A. Nickerson et al	Incyte Diagnostics Spokane	Seattle Flu Study	Washington
USA/WA-S16543/2022	EPI_ISL_9271747	?	Deborah A. Nickerson et al	Seattle Flu Study	Seattle Flu Study	Washington
USA/WA-PHL-008095/2021	EPI_ISL_7985958	?	Drew MacKellar et al	Washington State Department of Health Public Health Laboratories	Washington State Department of Health Public Health Laboratories	Washington
USA/WA-PHL-004752/2021	EPI_ISL_5778925	?	Drew MacKellar et al	Washington State Department of Health Public Health Laboratories	Washington State Department of Health Public Health Laboratories	Washington
USA/WA-CDC-UW21121459105/2021	EPI_ISL_8128012	OM056302.1	Pavitra Roychoudhury et al	UW Virology Lab	UW Virology Lab	South_King_County
USA/WA-S11596/2021	EPI_ISL_4636310	OK335352.1	Deborah A. Nickerson et al	Northwest Laboratory	Seattle Flu Study	Washington
USA/WA-CDC-UW21082871570/2021	EPI_ISL_4036007	OK110724.1	Pavitra Roychoudhury et al	UW Virology Lab	UW Virology Lab	South_King_County
USA/WA-PHL-009078/2021	EPI_ISL_8566839	?	Drew MacKellar et al	Washington State Department of Health Public Health Laboratories	Washington State Department of Health Public Health Laboratories	Washington
USA/WA-S13532/2021	EPI_ISL_5999631	OL373731.1	Deborah A. Nickerson et al	Atlas Genomics	Seattle Flu Study	Washington
USA/WA-PHL-005737/2021	EPI_ISL_6258974	?	Drew MacKellar et al	Washington State Department of Health Public Health Laboratories	Washington State Department of Health Public Health Laboratories	Washington
USA/WA-CDC-UW21090997840/2021	EPI_ISL_4568843	?	Pavitra Roychoudhury et al	UW Virology Lab	UW Virology Lab	North_King_County
USA/WA-PHL-003298/2021	EPI_ISL_4945530	?	Drew MacKellar et al	Washington State Department of Health Public Health Laboratories	Washington State Department of Health Public Health Laboratories	Washington
USA/WA-S14969/2021	EPI_ISL_7285512	OL740802.1	Deborah A. Nickerson et al	Incyte Diagnostics Spokane	Seattle Flu Study	Washington
USA/WA-PHL-006711/2021	EPI_ISL_6931386	?	Drew MacKellar et al	Washington State Department of Health Public Health Laboratories	Washington State Department of Health Public Health Laboratories	Washington
USA/WA-CDC-UW21080260111/2021	EPI_ISL_3449078	MZ843075.1	Pavitra Roychoudhury et al	UW Virology Lab	UW Virology Lab	Washington
USA/WA-CDC-UW21100115699/2021	EPI_ISL_5415847	OK616019.1	Pavitra Roychoudhury et al	UW Virology Lab	UW Virology Lab	North_King_County
USA/WA-PHL-016501/2022	EPI_ISL_11501228	?	Drew MacKellar et al	Washington State Department of Health Public Health Laboratories	Washington State Department of Health Public Health Laboratories	Washington
USA/WA-PHL-007454/2021	EPI_ISL_7547205	?	Drew MacKellar et al	Washington State Department of Health Public Health Laboratories	Washington State Department of Health Public Health Laboratories	Washington
USA/WA-CDC-UW21121470705/2021	EPI_ISL_7982443	OM004544.1	Pavitra Roychoudhury et al	UW Virology Lab	UW Virology Lab	Washington
USA/WA-S14740/2021	EPI_ISL_7270158	OL740552.1	Deborah A. Nickerson et al	Incyte Diagnostics Spokane	Seattle Flu Study	Washington
USA/WA-S12400/2021	EPI_ISL_5329344	OK546450.1	Deborah A. Nickerson et al	Northwest Laboratory	Seattle Flu Study	Washington
USA/WA-PHL-003209/2021	EPI_ISL_4945520	?	Drew MacKellar et al	Washington State Department of Health Public Health Laboratories	Washington State Department of Health Public Health Laboratories	Washington
USA/WA-OHSU-212360179/2021	EPI_ISL_4636799	?	Yun Wu et al	Kaiser Permanente NW Reginal Lab	OHSU MM Lab	Washington
USA/WA-CDC-UW21052631641/2021	EPI_ISL_2497273	MZ385863.1	Pavitra Roychoudhury et al	UW Virology Lab	UW Virology Lab	South_King_County
USA/WA-S14280/2021	EPI_ISL_6910212	OL676414.1	Deborah A. Nickerson et al	Overlake Hospital	Seattle Flu Study	Washington
USA/WA-PHL-004585/2021	EPI_ISL_5778847	?	Drew MacKellar et al	Washington State Department of Health Public Health Laboratories	Washington State Department of Health Public Health Laboratories	Washington
USA/WA-PHL-006457/2021	EPI_ISL_6931334	?	Drew MacKellar et al	Washington State Department of Health Public Health Laboratories	Washington State Department of Health Public Health Laboratories	Washington
USA/WA-S14934/2021	EPI_ISL_7285486	?	Deborah A. Nickerson et al	Incyte Diagnostics Spokane	Seattle Flu Study	Washington
USA/WA-CDC-UW21062001877/2021	EPI_ISL_2803159	MZ532477.1	Pavitra Roychoudhury et al	UW Virology Lab	UW Virology Lab	Washington
USA/WA-PHL-003732/2021	EPI_ISL_4945634	?	Drew MacKellar et al	Washington State Department of Health Public Health Laboratories	Washington State Department of Health Public Health Laboratories	Washington
USA/WA-UW-21071709298/2021	EPI_ISL_4302330	OK533329.1	Pavitra Roychoudhury et al	UW Virology Lab	UW Virology Lab	North_King_County
USA/WA-PHL-007531/2021	EPI_ISL_7547306	?	Drew MacKellar et al	Washington State Department of Health Public Health Laboratories	Washington State Department of Health Public Health Laboratories	Washington
USA/WA-PHL-006504/2021	EPI_ISL_6930280	?	Drew MacKellar et al	Washington State Department of Health Public Health Laboratories	Washington State Department of Health Public Health Laboratories	Washington
USA/WA-PHL-007005/2021	EPI_ISL_7506965	?	Drew MacKellar et al	Washington State Department of Health Public Health Laboratories	Washington State Department of Health Public Health Laboratories	Washington
USA/WA-PHL-006827/2021	EPI_ISL_7506788	?	Drew MacKellar et al	Washington State Department of Health Public Health Laboratories	Washington State Department of Health Public Health Laboratories	Washington
USA/WA-PHL-001721/2021	EPI_ISL_3656739	?	Drew MacKellar et al	Washington State Department of Health Public Health Laboratories	Washington State Department of Health Public Health Laboratories	Washington
USA/WA-PHL-005276/2021	EPI_ISL_5990655	?	Drew MacKellar et al	Washington State Department of Health Public Health Laboratories	Washington State Department of Health Public Health Laboratories	Washington
USA/WA-PHL-007595/2021	EPI_ISL_7547423	?	Drew MacKellar et al	Washington State Department of Health Public Health Laboratories	Washington State Department of Health Public Health Laboratories	Washington
USA/WA-S15431/2021	EPI_ISL_7812706	OL904226.1	Deborah A. Nickerson et al	Incyte Diagnostics Spokane	Seattle Flu Study	Washington
USA/WA-S9616/2021	EPI_ISL_3105096	MZ616530.1	Deborah A. Nickerson et al	Northwest Laboratory	Seattle Flu Study	Washington
USA/WA-S15169/2021	EPI_ISL_7285664	OL740984.1	Deborah A. Nickerson et al	Overlake Hospital	Seattle Flu Study	North_King_County
USA/WA-CDC-UW21073183407/2021	EPI_ISL_3411056	MZ967757.1	Pavitra Roychoudhury et al	UW Virology Lab	UW Virology Lab	North_King_County
USA/WA-CDC-UW21050633153/2021	EPI_ISL_2194082	MZ269770.1	Pavitra Roychoudhury et al	UW Virology Lab	UW Virology Lab	North_King_County
USA/WA-PHL-005596/2021	EPI_ISL_5990867	?	Drew MacKellar et al	Washington State Department of Health Public Health Laboratories	Washington State Department of Health Public Health Laboratories	Washington
USA/WA-OHSU-13902/2021	EPI_ISL_7623559	?	Brendan L. O'Connell et al	OHSU Lab Services Molecular Microbiology Lab	Oregon SARS-CoV-2 Genome Sequencing Center	Washington
USA/WA-PHL-002805/2021	EPI_ISL_4411007	?	Drew MacKellar et al	Washington State Department of Health Public Health Laboratories	Washington State Department of Health Public Health Laboratories	Washington
USA/WA-S10516/2021	EPI_ISL_3832760	MZ976957.1	Deborah A. Nickerson et al	Northwest Laboratory	Seattle Flu Study	Washington
USA/WA-UW-21052846720/2021	EPI_ISL_2545179	MZ433780.1	Pavitra Roychoudhury et al	UW Virology Lab	UW Virology Lab	North_King_County
USA/WA-PHL-008368/2021	EPI_ISL_8147076	?	Drew MacKellar et al	Washington State Department of Health Public Health Laboratories	Washington State Department of Health Public Health Laboratories	Washington
USA/WA-S10311/2021	EPI_ISL_3372980	MZ770125.1	Deborah A. Nickerson et al	Atlas Genomics	Seattle Flu Study	Washington
USA/WA-PHL-005408/2021	EPI_ISL_5990777	?	Drew MacKellar et al	Washington State Department of Health Public Health Laboratories	Washington State Department of Health Public Health Laboratories	Washington
USA/WA-PHL-003988/2021	EPI_ISL_5687409	?	Drew MacKellar et al	Washington State Department of Health Public Health Laboratories	Washington State Department of Health Public Health Laboratories	Washington
USA/WA-PHL-009073/2021	EPI_ISL_8566834	?	Drew MacKellar et al	Washington State Department of Health Public Health Laboratories	Washington State Department of Health Public Health Laboratories	Washington
USA/WA-PHL-004917/2021	EPI_ISL_5779087	?	Drew MacKellar et al	Washington State Department of Health Public Health Laboratories	Washington State Department of Health Public Health Laboratories	Washington
USA/WA-S9676/2021	EPI_ISL_3104857	MZ616590.1	Deborah A. Nickerson et al	Northwest Laboratory	Seattle Flu Study	Washington
USA/WA-PHL-007045/2021	EPI_ISL_7507001	?	Drew MacKellar et al	Washington State Department of Health Public Health Laboratories	Washington State Department of Health Public Health Laboratories	Washington
USA/WA-S14904/2021	EPI_ISL_7285327	?	Deborah A. Nickerson et al	Incyte Diagnostics Spokane	Seattle Flu Study	Washington
USA/WA-PHL-001286/2021	EPI_ISL_3217045	?	Drew MacKellar et al	Washington State Department of Health Public Health Laboratories	Washington State Department of Health Public Health Laboratories	Washington
USA/WA-S14074/2021	EPI_ISL_6574480	OL584703.1	Deborah A. Nickerson et al	Northwest Laboratory	Seattle Flu Study	Washington
USA/WA-PHL-001848/2021	EPI_ISL_3656509	?	Drew MacKellar et al	Washington State Department of Health Public Health Laboratories	Washington State Department of Health Public Health Laboratories	Washington
USA/WA-CDC-UW21120480878/2021	EPI_ISL_7830889	OL913985.1	Pavitra Roychoudhury et al	UW Virology Lab	UW Virology Lab	North_King_County
USA/WA-CDC-UW21082891649/2021	EPI_ISL_4169317	OK158769.1	Pavitra Roychoudhury et al	UW Virology Lab	UW Virology Lab	North_King_County
USA/WA-PHL-005964/2021	EPI_ISL_6608158	?	Drew MacKellar et al	Washington State Department of Health Public Health Laboratories	Washington State Department of Health Public Health Laboratories	Washington
USA/WA-CDC-UW21081389389/2021	EPI_ISL_3666387	MZ952138.1	Pavitra Roychoudhury et al	UW Virology Lab	UW Virology Lab	South_King_County
USA/WA-PHL-002285/2021	EPI_ISL_4186986	?	Drew MacKellar et al	Washington State Department of Health Public Health Laboratories	Washington State Department of Health Public Health Laboratories	Washington
USA/WA-UW-21122680335/2021	EPI_ISL_8519170	OM295732.1	Pavitra Roychoudhury et al	UW Virology Lab	UW Virology Lab	North_King_County
USA/WA-PHL-003112/2021	EPI_ISL_4945439	?	Drew MacKellar et al	Washington State Department of Health Public Health Laboratories	Washington State Department of Health Public Health Laboratories	Washington
USA/WA-PHL-004913/2021	EPI_ISL_5779084	?	Drew MacKellar et al	Washington State Department of Health Public Health Laboratories	Washington State Department of Health Public Health Laboratories	Washington
USA/WA-S15511/2021	EPI_ISL_8035023	OM003750.1	Deborah A. Nickerson et al	Incyte Diagnostics Spokane	Seattle Flu Study	Washington
USA/WA-PHL-005211/2021	EPI_ISL_5990594	?	Drew MacKellar et al	Washington State Department of Health Public Health Laboratories	Washington State Department of Health Public Health Laboratories	Washington
USA/WA-PHL-002064/2021	EPI_ISL_3921691	?	Drew MacKellar et al	Washington State Department of Health Public Health Laboratories	Washington State Department of Health Public Health Laboratories	Washington
USA/WA-UW-21072550574/2021	EPI_ISL_4302564	OK542311.1	Pavitra Roychoudhury et al	UW Virology Lab	UW Virology Lab	Washington
USA/WA-UW-21072712681/2021	EPI_ISL_4395465	?	Pavitra Roychoudhury et al	UW Virology Lab	UW Virology Lab	North_King_County
USA/WA-PHL-004273/2021	EPI_ISL_5628591	?	Drew MacKellar et al	Washington State Department of Health Public Health Laboratories	Washington State Department of Health Public Health Laboratories	Washington
USA/WA-S10809/2021	EPI_ISL_4071429	OK083256.1	Deborah A. Nickerson et al	Seattle Flu Study	Seattle Flu Study	South_King_County
USA/WA-S14175/2021	EPI_ISL_6574585	OL584800.1	Deborah A. Nickerson et al	Incyte Diagnostics Spokane	Seattle Flu Study	Washington
USA/WA-S11778/2021	EPI_ISL_4872990	OK374869.1	Deborah A. Nickerson et al	Central Washington Hospital	Seattle Flu Study	Washington
USA/WA-S13637/2021	EPI_ISL_5999738	OL373822.1	Deborah A. Nickerson et al	Atlas Genomics	Seattle Flu Study	Washington
USA/WA-UW-2021040308606/2021	EPI_ISL_1620980	MZ236837.1	Pavitra Roychoudhury et al	UW Virology Lab	UW Virology Lab	North_King_County
USA/WA-PHL-001651/2021	EPI_ISL_3656582	?	Drew MacKellar et al	Washington State Department of Health Public Health Laboratories	Washington State Department of Health Public Health Laboratories	Washington
USA/WA-OHSU-212880509/2021	EPI_ISL_5696893	?	Yun Wu et al	Kaiser Permanente NW Reginal Lab	OHSU MM Lab	Washington
USA/WA-CDC-UW21121202978/2021	EPI_ISL_7830813	OL914483.1	Pavitra Roychoudhury et al	UW Virology Lab	UW Virology Lab	South_King_County
USA/WA-CDC-UW21062130647/2021	EPI_ISL_2803109	MZ532431.1	Pavitra Roychoudhury et al	UW Virology Lab	UW Virology Lab	Washington
USA/WA-S13755/2021	EPI_ISL_6490235	?	Deborah A. Nickerson et al	Incyte Diagnostics Spokane	Seattle Flu Study	Washington
USA/WA-S19411/2021	EPI_ISL_11961120	ON207426.1	Chris D. Frazar et al	Seattle Flu Study	Seattle Flu Study	Washington
USA/WA-S11437/2021	EPI_ISL_4234764	OK147399.1	Deborah A. Nickerson et al	Seattle Flu Study	Seattle Flu Study	Washington
USA/WA-CDC-UW21072226162/2021	EPI_ISL_3236668	OK111570.1	Pavitra Roychoudhury et al	UW Virology Lab	UW Virology Lab	South_King_County
USA/WA-CDC-UW21090116359/2021	EPI_ISL_4300259	OK206673.1	Pavitra Roychoudhury et al	UW Virology Lab	UW Virology Lab	North_King_County
USA/WA-CDC-UW21081982252/2021	EPI_ISL_3942091	OK095922.1	Pavitra Roychoudhury et al	UW Virology Lab	UW Virology Lab	North_King_County
USA/WA-PHL-008193/2021	EPI_ISL_8147081	?	Drew MacKellar et al	Washington State Department of Health Public Health Laboratories	Washington State Department of Health Public Health Laboratories	Washington
USA/WA-S14077/2021	EPI_ISL_6574483	OL584706.1	Deborah A. Nickerson et al	Northwest Laboratory	Seattle Flu Study	Washington
USA/WA-S16158/2021	EPI_ISL_8822477	OM296672.1	Deborah A. Nickerson et al	Seattle Flu Study	Seattle Flu Study	Washington
USA/WA-PHL-004727/2021	EPI_ISL_5778902	?	Drew MacKellar et al	Washington State Department of Health Public Health Laboratories	Washington State Department of Health Public Health Laboratories	Washington
USA/WA-CDC-UW21092153907/2021	EPI_ISL_4742777	OK379862.1	Pavitra Roychoudhury et al	UW Virology Lab	UW Virology Lab	South_King_County
USA/WA-S12253/2021	EPI_ISL_5058498	OK464747.1	Deborah A. Nickerson et al	Incyte Diagnostics Spokane	Seattle Flu Study	Washington
USA/WA-UW-21081131839/2021	EPI_ISL_4396196	OK229938.1	Pavitra Roychoudhury et al	UW Virology Lab	UW Virology Lab	South_King_County
USA/WA-S12328/2021	EPI_ISL_5329134	OK546379.1	Deborah A. Nickerson et al	Overlake Hospital	Seattle Flu Study	South_King_County
USA/WA-S14327/2021	EPI_ISL_6910256	OL676460.1	Deborah A. Nickerson et al	Atlas Genomics	Seattle Flu Study	South_King_County
USA/WA-S12725/2021	EPI_ISL_5629109	OK647693.1	Deborah A. Nickerson et al	Incyte Diagnostics Spokane	Seattle Flu Study	Washington
USA/WA-S14455/2021	EPI_ISL_6910388	OL676587.1	Deborah A. Nickerson et al	Atlas Genomics	Seattle Flu Study	Washington
USA/WA-PHL-006261/2021	EPI_ISL_6931151	?	Drew MacKellar et al	Washington State Department of Health Public Health Laboratories	Washington State Department of Health Public Health Laboratories	Washington
USA/WA-PHL-005629/2021	EPI_ISL_5990899	?	Drew MacKellar et al	Washington State Department of Health Public Health Laboratories	Washington State Department of Health Public Health Laboratories	Washington
USA/WA-UW-21042323801/2021	EPI_ISL_2037581	MZ171666.1	Pavitra Roychoudhury et al	UW Virology Lab	UW Virology Lab	North_King_County
USA/WA-CDC-UW21113053976/2021	EPI_ISL_7546448	OL825261.1	Pavitra Roychoudhury et al	UW Virology Lab	UW Virology Lab	South_King_County
USA/WA-PHL-006686/2021	EPI_ISL_7671146	?	Drew MacKellar et al	Washington State Department of Health Public Health Laboratories	Washington State Department of Health Public Health Laboratories	Washington
USA/WA-PHL-001065/2021	EPI_ISL_2859435	?	Drew MacKellar et al	Washington State Department of Health Public Health Laboratories	Washington State Department of Health Public Health Laboratories	Washington
USA/WA-S15148/2021	EPI_ISL_7285330	?	Deborah A. Nickerson et al	Seattle Flu Study	Seattle Flu Study	North_King_County
USA/WA-PHL-006896/2021	EPI_ISL_7506854	?	Drew MacKellar et al	Washington State Department of Health Public Health Laboratories	Washington State Department of Health Public Health Laboratories	Washington
USA/WA-CDC-UW21101199944/2021	EPI_ISL_5532951	OK640534.1	Pavitra Roychoudhury et al	UW Virology Lab	UW Virology Lab	Washington
USA/WA-PHL-006068/2021	EPI_ISL_6608260	?	Drew MacKellar et al	Washington State Department of Health Public Health Laboratories	Washington State Department of Health Public Health Laboratories	Washington
USA/WA-OHSU-213422147/2021	EPI_ISL_7673891	?	Yun Wu et al	Kaiser Permanente NW Reginal Lab	OHSU MM Lab	Washington
USA/WA-S18268/2021	EPI_ISL_10295860	OM801955.1	Deborah A. Nickerson et al	Seattle Flu Study	Seattle Flu Study	Washington
USA/WA-PHL-002521/2021	EPI_ISL_4187480	?	Drew MacKellar et al	Washington State Department of Health Public Health Laboratories	Washington State Department of Health Public Health Laboratories	Washington
USA/WA-PHL-006662/2021	EPI_ISL_6931348	?	Drew MacKellar et al	Washington State Department of Health Public Health Laboratories	Washington State Department of Health Public Health Laboratories	Washington
USA/WA-PHL-005842/2021	EPI_ISL_6259122	?	Drew MacKellar et al	Washington State Department of Health Public Health Laboratories	Washington State Department of Health Public Health Laboratories	Washington
USA/WA-CDC-UW21112373257/2021	EPI_ISL_7546511	OL825217.1	Pavitra Roychoudhury et al	UW Virology Lab	UW Virology Lab	North_King_County
USA/WA-PHL-003769/2021	EPI_ISL_5628296	?	Drew MacKellar et al	Washington State Department of Health Public Health Laboratories	Washington State Department of Health Public Health Laboratories	Washington
USA/WA-S12783/2021	EPI_ISL_5629170	OK647749.1	Deborah A. Nickerson et al	Incyte Diagnostics Spokane	Seattle Flu Study	Washington
USA/WA-PHL-006816/2021	EPI_ISL_6930503	?	Drew MacKellar et al	Washington State Department of Health Public Health Laboratories	Washington State Department of Health Public Health Laboratories	Washington
USA/WA-CDC-UW21090915458/2021	EPI_ISL_4568870	OK399711.1	Pavitra Roychoudhury et al	UW Virology Lab	UW Virology Lab	South_King_County
USA/WA-S10850/2021	EPI_ISL_4198912	OK137236.1	Deborah A. Nickerson et al	Incyte Diagnostics Spokane	Seattle Flu Study	Washington
USA/WA-CDC-UW21051284617/2021	EPI_ISL_2333067	MZ319718.1	Pavitra Roychoudhury et al	UW Virology Lab	UW Virology Lab	North_King_County
USA/WA-S12162/2021	EPI_ISL_5058494	OK464658.1	Deborah A. Nickerson et al	Incyte Diagnostics Spokane	Seattle Flu Study	Washington
USA/WA-PHL-001206/2021	EPI_ISL_3216966	?	Drew MacKellar et al	Washington State Department of Health Public Health Laboratories	Washington State Department of Health Public Health Laboratories	Washington
USA/WA-PHL-001310/2021	EPI_ISL_3217068	?	Drew MacKellar et al	Washington State Department of Health Public Health Laboratories	Washington State Department of Health Public Health Laboratories	Washington
USA/WA-PHL-012047/2021	EPI_ISL_9401215	?	Drew MacKellar et al	Washington State Department of Health Public Health Laboratories	Washington State Department of Health Public Health Laboratories	Washington
USA/WA-PHL-008649/2021	EPI_ISL_8209452	?	Drew MacKellar et al	Washington State Department of Health Public Health Laboratories	Washington State Department of Health Public Health Laboratories	Washington
USA/WA-PHL-007534/2021	EPI_ISL_7547311	?	Drew MacKellar et al	Washington State Department of Health Public Health Laboratories	Washington State Department of Health Public Health Laboratories	Washington
USA/WA-CDC-UW21101495142/2021	EPI_ISL_5530291	OK640641.1	Pavitra Roychoudhury et al	UW Virology Lab	UW Virology Lab	South_King_County
USA/WA-PHL-006664/2021	EPI_ISL_6931350	?	Drew MacKellar et al	Washington State Department of Health Public Health Laboratories	Washington State Department of Health Public Health Laboratories	Washington
USA/WA-S14225/2021	EPI_ISL_6574638	OL584849.1	Deborah A. Nickerson et al	Incyte Diagnostics Spokane	Seattle Flu Study	Washington
USA/WA-CDC-UW21062434576/2021	EPI_ISL_2802992	MZ532323.1	Pavitra Roychoudhury et al	UW Virology Lab	UW Virology Lab	Washington
USA/WA-PHL-004120/2021	EPI_ISL_5628443	?	Drew MacKellar et al	Washington State Department of Health Public Health Laboratories	Washington State Department of Health Public Health Laboratories	Washington
USA/WA-PHL-006087/2021	EPI_ISL_6608278	?	Drew MacKellar et al	Washington State Department of Health Public Health Laboratories	Washington State Department of Health Public Health Laboratories	Washington
USA/WA-PHL-001165/2021	EPI_ISL_3016403	?	Drew MacKellar et al	Washington State Department of Health Public Health Laboratories	Washington State Department of Health Public Health Laboratories	Washington
USA/WA-UW-21051876991/2021	EPI_ISL_2432910	MZ401588.1	Pavitra Roychoudhury et al	UW Virology Lab	UW Virology Lab	North_King_County
USA/WA-UW-21081378818/2021	EPI_ISL_3828073	MZ971075.1	Pavitra Roychoudhury et al	UW Virology Lab	UW Virology Lab	Washington
USA/WA-PHL-003411/2021	EPI_ISL_5022224	?	Drew MacKellar et al	Washington State Department of Health Public Health Laboratories	Washington State Department of Health Public Health Laboratories	Washington
USA/WA-S15562/2021	EPI_ISL_8035073	OM003878.1	Deborah A. Nickerson et al	Seattle Flu Study	Seattle Flu Study	North_King_County
USA/WA-S13215/2021	EPI_ISL_5903236	OL333843.1	Deborah A. Nickerson et al	Seattle Flu Study	Seattle Flu Study	Washington
USA/WA-CDC-QDX31236020/2021	EPI_ISL_7936645	OL931824.1	Dakota Howard et al	Quest Diagnostics Incorporated	Centers for Disease Control and Prevention Division of Viral Diseases, Pathogen Discovery	Washington
USA/WA-CDC-UW21082540021/2021	EPI_ISL_4035967	OK110685.1	Pavitra Roychoudhury et al	UW Virology Lab	UW Virology Lab	South_King_County
USA/WA-PHL-005187/2021	EPI_ISL_5990571	?	Drew MacKellar et al	Washington State Department of Health Public Health Laboratories	Washington State Department of Health Public Health Laboratories	Washington
USA/WA-S14635/2021	EPI_ISL_7270054	OL740448.1	Deborah A. Nickerson et al	Northwest Laboratory	Seattle Flu Study	Washington
USA/WA-CDC-UW21090371727/2021	EPI_ISL_4395709	OK264895.1	Pavitra Roychoudhury et al	UW Virology Lab	UW Virology Lab	South_King_County
USA/WA-PHL-006701/2021	EPI_ISL_6931375	?	Drew MacKellar et al	Washington State Department of Health Public Health Laboratories	Washington State Department of Health Public Health Laboratories	Washington
USA/WA-PHL-006841/2021	EPI_ISL_7506800	?	Drew MacKellar et al	Washington State Department of Health Public Health Laboratories	Washington State Department of Health Public Health Laboratories	Washington
USA/WA-S12425/2021	EPI_ISL_5329112	OK546475.1	Deborah A. Nickerson et al	Northwest Laboratory	Seattle Flu Study	Washington
USA/WA-PHL-008085/2021	EPI_ISL_7985948	?	Drew MacKellar et al	Washington State Department of Health Public Health Laboratories	Washington State Department of Health Public Health Laboratories	Washington
USA/WA-S11390/2021	EPI_ISL_4234556	?	Deborah A. Nickerson et al	Incyte Diagnostics Spokane	Seattle Flu Study	Washington
USA/WA-PHL-004821/2021	EPI_ISL_5778989	?	Drew MacKellar et al	Washington State Department of Health Public Health Laboratories	Washington State Department of Health Public Health Laboratories	Washington
USA/WA-PHL-008140/2021	EPI_ISL_8146836	?	Drew MacKellar et al	Washington State Department of Health Public Health Laboratories	Washington State Department of Health Public Health Laboratories	Washington
USA/WA-S10757/2021	EPI_ISL_4071463	OK083386.1	Deborah A. Nickerson et al	Northwest Laboratory	Seattle Flu Study	Washington
USA/WA-S12908/2021	EPI_ISL_5629298	OK647373.1	Deborah A. Nickerson et al	Seattle Flu Study	Seattle Flu Study	Washington
USA/WA-S14907/2021	EPI_ISL_7285457	OL740742.1	Deborah A. Nickerson et al	Incyte Diagnostics Spokane	Seattle Flu Study	Washington
USA/WA-S12220/2021	EPI_ISL_5058506	?	Deborah A. Nickerson et al	Incyte Diagnostics Spokane	Seattle Flu Study	Washington
USA/WA-S10955/2021	EPI_ISL_4198806	OK137341.1	Deborah A. Nickerson et al	Northwest Laboratory	Seattle Flu Study	Washington
USA/WA-CDC-UW21110452258/2021	EPI_ISL_6596677	OL597360.1	Pavitra Roychoudhury et al	UW Virology Lab	UW Virology Lab	North_King_County
USA/WA-PHL-001103/2021	EPI_ISL_3016343	?	Drew MacKellar et al	Washington State Department of Health Public Health Laboratories	Washington State Department of Health Public Health Laboratories	Washington
USA/WA-UW-21072924812/2021	EPI_ISL_4302570	OK542317.1	Pavitra Roychoudhury et al	UW Virology Lab	UW Virology Lab	North_King_County
USA/WA-CDC-UW21062357531/2021	EPI_ISL_2803039	MZ532367.1	Pavitra Roychoudhury et al	UW Virology Lab	UW Virology Lab	South_King_County
USA/WA-S12969/2021	EPI_ISL_5629362	OK647817.1	Deborah A. Nickerson et al	Central Washington Hospital	Seattle Flu Study	Washington
USA/WA-PHL-008597/2021	EPI_ISL_8209403	?	Drew MacKellar et al	Washington State Department of Health Public Health Laboratories	Washington State Department of Health Public Health Laboratories	Washington
USA/WA-S11224/2021	EPI_ISL_4234097	OK147177.1	Deborah A. Nickerson et al	Atlas Genomics	Seattle Flu Study	Washington
USA/WA-S10554/2021	EPI_ISL_3832811	MZ976993.1	Deborah A. Nickerson et al	Northwest Laboratory	Seattle Flu Study	Washington
USA/WA-OHSU-212810298/2021	EPI_ISL_5914869	?	Yun Wu et al	Kaiser Permanente NW Reginal Lab	OHSU MM Lab	Washington
USA/WA-CDC-UW21121368373/2021	EPI_ISL_8131844	OM056167.1	Pavitra Roychoudhury et al	UW Virology Lab	UW Virology Lab	Washington
USA/WA-OHSU-213560663/2021	EPI_ISL_8879833	?	Yun Wu et al	Kaiser Permanente NW Reginal Lab	OHSU MM Lab	Washington
USA/WA-S13968/2021	EPI_ISL_6574374	OL584606.1	Deborah A. Nickerson et al	Northwest Laboratory	Seattle Flu Study	Washington
USA/WA-S13392/2021	EPI_ISL_5999487	OL373595.1	Deborah A. Nickerson et al	Incyte Diagnostics Spokane	Seattle Flu Study	Washington
USA/WA-PHL-006802/2021	EPI_ISL_6930492	?	Drew MacKellar et al	Washington State Department of Health Public Health Laboratories	Washington State Department of Health Public Health Laboratories	Washington
USA/WA-S13123/2021	EPI_ISL_5903144	OL333734.1	Deborah A. Nickerson et al	Atlas Genomics	Seattle Flu Study	Washington
USA/WA-PHL-001303/2021	EPI_ISL_3217061	?	Drew MacKellar et al	Washington State Department of Health Public Health Laboratories	Washington State Department of Health Public Health Laboratories	Washington
USA/WA-S15312/2021	EPI_ISL_7812587	OL904108.1	Deborah A. Nickerson et al	Overlake Hospital	Seattle Flu Study	Washington
USA/WA-PHL-001245/2021	EPI_ISL_3217005	?	Drew MacKellar et al	Washington State Department of Health Public Health Laboratories	Washington State Department of Health Public Health Laboratories	Washington
USA/WA-PHL-003754/2021	EPI_ISL_4945337	?	Drew MacKellar et al	Washington State Department of Health Public Health Laboratories	Washington State Department of Health Public Health Laboratories	Washington
USA/WA-S14675/2021	EPI_ISL_7270094	OL740487.1	Deborah A. Nickerson et al	Incyte Diagnostics Spokane	Seattle Flu Study	Washington
USA/WA-S14197/2021	EPI_ISL_6574607	OL584822.1	Deborah A. Nickerson et al	Incyte Diagnostics Spokane	Seattle Flu Study	Washington
USA/WA-CDC-UW21112995510/2021	EPI_ISL_7546473	OL825259.1	Pavitra Roychoudhury et al	UW Virology Lab	UW Virology Lab	North_King_County
USA/WA-S14599/2021	EPI_ISL_7270018	OL740412.1	Deborah A. Nickerson et al	Atlas Genomics	Seattle Flu Study	Washington
USA/WA-PHL-005792/2021	EPI_ISL_6259044	?	Drew MacKellar et al	Washington State Department of Health Public Health Laboratories	Washington State Department of Health Public Health Laboratories	Washington
USA/WA-PHL-002216/2021	EPI_ISL_3921784	?	Drew MacKellar et al	Washington State Department of Health Public Health Laboratories	Washington State Department of Health Public Health Laboratories	Washington
USA/WA-S11537/2021	EPI_ISL_4636247	OK335294.1	Deborah A. Nickerson et al	Northwest Laboratory	Seattle Flu Study	Washington
USA/WA-CDC-UW21113047012/2021	EPI_ISL_7546439	OL825286.1	Pavitra Roychoudhury et al	UW Virology Lab	UW Virology Lab	South_King_County
USA/WA-PHL-005451/2021	EPI_ISL_5990820	?	Drew MacKellar et al	Washington State Department of Health Public Health Laboratories	Washington State Department of Health Public Health Laboratories	Washington
USA/WA-OHSU-213501915/2021	EPI_ISL_8131045	?	Yun Wu et al	Kaiser Permanente NW Regional Lab	OHSU MM Lab	Washington
USA/WA-S10967/2021	EPI_ISL_4198827	OK137353.1	Deborah A. Nickerson et al	Northwest Laboratory	Seattle Flu Study	Washington
USA/WA-PHL-002664/2021	EPI_ISL_4411077	?	Drew MacKellar et al	Washington State Department of Health Public Health Laboratories	Washington State Department of Health Public Health Laboratories	Washington
USA/WA-S10578/2021	EPI_ISL_3832724	MZ970398.1	Deborah A. Nickerson et al	Seattle Flu Study	Seattle Flu Study	North_King_County
USA/WA-OHSU-14374/2021	EPI_ISL_7624048	?	Brendan L. O'Connell et al	OHSU Lab Services Molecular Microbiology Lab	Oregon SARS-CoV-2 Genome Sequencing Center	Washington
USA/WA-CDC-UW21091190687/2021	EPI_ISL_4568747	OK399918.1	Pavitra Roychoudhury et al	UW Virology Lab	UW Virology Lab	North_King_County
USA/WA-CDC-UW21101116515/2021	EPI_ISL_5532975	OK640494.1	Pavitra Roychoudhury et al	UW Virology Lab	UW Virology Lab	North_King_County
USA/WA-S11949/2021	EPI_ISL_4873731	OK375016.1	Deborah A. Nickerson et al	Overlake Hospital	Seattle Flu Study	Washington
USA/WA-PHL-001743/2021	EPI_ISL_3656779	?	Drew MacKellar et al	Washington State Department of Health Public Health Laboratories	Washington State Department of Health Public Health Laboratories	Washington
USA/WA-UW-21072333103/2021	EPI_ISL_3412217	MZ815203.1	Pavitra Roychoudhury et al	UW Virology Lab	UW Virology Lab	Washington
USA/WA-PHL-002652/2021	EPI_ISL_4410789	?	Drew MacKellar et al	Washington State Department of Health Public Health Laboratories	Washington State Department of Health Public Health Laboratories	Washington
USA/WA-PHL-006231/2021	EPI_ISL_6931122	?	Drew MacKellar et al	Washington State Department of Health Public Health Laboratories	Washington State Department of Health Public Health Laboratories	Washington
USA/WA-CDC-UW21051473819/2021	EPI_ISL_2332856	MZ319525.1	Pavitra Roychoudhury et al	UW Virology Lab	UW Virology Lab	North_King_County
USA/WA-CDC-UW21081349556/2021	EPI_ISL_3666331	MZ952085.1	Pavitra Roychoudhury et al	UW Virology Lab	UW Virology Lab	Washington
USA/WA-PHL-005987/2021	EPI_ISL_6608182	?	Drew MacKellar et al	Washington State Department of Health Public Health Laboratories	Washington State Department of Health Public Health Laboratories	Washington
USA/WA-PHL-005178/2021	EPI_ISL_5990564	?	Drew MacKellar et al	Washington State Department of Health Public Health Laboratories	Washington State Department of Health Public Health Laboratories	Washington
USA/WA-PHL-006299/2021	EPI_ISL_6931189	?	Drew MacKellar et al	Washington State Department of Health Public Health Laboratories	Washington State Department of Health Public Health Laboratories	Washington
USA/WA-CDC-UW21120829800/2021	EPI_ISL_7831015	OL914035.1	Pavitra Roychoudhury et al	UW Virology Lab	UW Virology Lab	Washington
USA/WA-CDC-UW21121152665/2021	EPI_ISL_7848860	OL914457.1	Pavitra Roychoudhury et al	UW Virology Lab	UW Virology Lab	Washington
USA/WA-PHL-010887/2022	EPI_ISL_8992262	?	Drew MacKellar et al	Washington State Department of Health Public Health Laboratories	Washington State Department of Health Public Health Laboratories	Washington
USA/WA-S14908/2021	EPI_ISL_7285458	OL740743.1	Deborah A. Nickerson et al	Incyte Diagnostics Spokane	Seattle Flu Study	Washington
USA/WA-S13707/2021	EPI_ISL_6490187	OL516098.1	Deborah A. Nickerson et al	Incyte Diagnostics Spokane	Seattle Flu Study	Washington
USA/WA-CDC-UW21100934406/2021	EPI_ISL_5530520	OK640350.1	Pavitra Roychoudhury et al	UW Virology Lab	UW Virology Lab	North_King_County
USA/WA-S10698/2021	EPI_ISL_4071359	OK083336.1	Deborah A. Nickerson et al	Atlas Genomics	Seattle Flu Study	Washington
USA/WA-PHL-002616/2021	EPI_ISL_4187691	?	Drew MacKellar et al	Washington State Department of Health Public Health Laboratories	Washington State Department of Health Public Health Laboratories	Washington
USA/WA-PHL-007755/2021	EPI_ISL_7738041	?	Drew MacKellar et al	Washington State Department of Health Public Health Laboratories	Washington State Department of Health Public Health Laboratories	Washington
USA/WA-PHL-010148/2022	EPI_ISL_8676875	?	Drew MacKellar et al	Washington State Department of Health Public Health Laboratories	Washington State Department of Health Public Health Laboratories	Washington
USA/WA-PHL-004916/2021	EPI_ISL_5779086	?	Drew MacKellar et al	Washington State Department of Health Public Health Laboratories	Washington State Department of Health Public Health Laboratories	Washington
USA/WA-S15307/2021	EPI_ISL_7812582	OL904103.1	Deborah A. Nickerson et al	Overlake Hospital	Seattle Flu Study	Washington
USA/WA-PHL-004044/2021	EPI_ISL_5687447	?	Drew MacKellar et al	Washington State Department of Health Public Health Laboratories	Washington State Department of Health Public Health Laboratories	Washington
USA/WA-PHL-008446/2021	EPI_ISL_7986021	?	Drew MacKellar et al	Washington State Department of Health Public Health Laboratories	Washington State Department of Health Public Health Laboratories	Washington
USA/WA-S9318/2021	EPI_ISL_3015738	MZ513784.1	Deborah A. Nickerson et al	Atlas Genomics	Seattle Flu Study	South_King_County
USA/WA-S10797/2021	EPI_ISL_4071446	?	Deborah A. Nickerson et al	Northwest Laboratory	Seattle Flu Study	Other_King_County
USA/WA-PHL-003222/2021	EPI_ISL_4945562	?	Drew MacKellar et al	Washington State Department of Health Public Health Laboratories	Washington State Department of Health Public Health Laboratories	Washington
USA/WA-CDC-UW21062747413/2021	EPI_ISL_2802897	MZ532234.1	Pavitra Roychoudhury et al	UW Virology Lab	UW Virology Lab	North_King_County
USA/WA-S14058/2021	EPI_ISL_6574464	OL584687.1	Deborah A. Nickerson et al	Northwest Laboratory	Seattle Flu Study	Washington
USA/WA-PHL-001667/2021	EPI_ISL_3656589	?	Drew MacKellar et al	Washington State Department of Health Public Health Laboratories	Washington State Department of Health Public Health Laboratories	Washington
USA/WA-PHL-000829/2021	EPI_ISL_2378856	?	Drew MacKellar et al	Washington State Department of Health Public Health Laboratories	Washington State Department of Health Public Health Laboratories	Washington
USA/WA-PHL-006783/2021	EPI_ISL_6930470	?	Drew MacKellar et al	Washington State Department of Health Public Health Laboratories	Washington State Department of Health Public Health Laboratories	Washington
USA/WA-PHL-009145/2021	EPI_ISL_8564243	?	Drew MacKellar et al	Washington State Department of Health Public Health Laboratories	Washington State Department of Health Public Health Laboratories	Washington
USA/WA-S10739/2021	EPI_ISL_4071383	OK083370.1	Deborah A. Nickerson et al	Northwest Laboratory	Seattle Flu Study	Washington
USA/WA-S10902/2021	EPI_ISL_4198847	OK137288.1	Deborah A. Nickerson et al	Northwest Laboratory	Seattle Flu Study	Washington
USA/WA-S10982/2021	EPI_ISL_4198725	OK137368.1	Deborah A. Nickerson et al	Incyte Diagnostics Spokane	Seattle Flu Study	Washington
USA/WA-PHL-002463/2021	EPI_ISL_4187947	?	Drew MacKellar et al	Washington State Department of Health Public Health Laboratories	Washington State Department of Health Public Health Laboratories	Washington
USA/WA-PHL-006825/2021	EPI_ISL_6930512	?	Drew MacKellar et al	Washington State Department of Health Public Health Laboratories	Washington State Department of Health Public Health Laboratories	Washington
USA/WA-OHSU-15120/2021	EPI_ISL_9318536	?	Brendan L. O'Connell et al	OHSU Lab Services Molecular Microbiology Lab	Oregon SARS-CoV-2 Genome Sequencing Center	Washington
USA/WA-PHL-007674/2021	EPI_ISL_7547504	?	Drew MacKellar et al	Washington State Department of Health Public Health Laboratories	Washington State Department of Health Public Health Laboratories	Washington
USA/WA-CDC-UW22011334264/2022	EPI_ISL_8986223	OM348492.1	Pavitra Roychoudhury et al	UW Virology Lab	UW Virology Lab	Washington
USA/WA-PHL-005903/2021	EPI_ISL_6259140	?	Drew MacKellar et al	Washington State Department of Health Public Health Laboratories	Washington State Department of Health Public Health Laboratories	Washington
USA/WA-PHL-006175/2021	EPI_ISL_6608357	?	Drew MacKellar et al	Washington State Department of Health Public Health Laboratories	Washington State Department of Health Public Health Laboratories	Washington
USA/WA-PHL-005538/2021	EPI_ISL_5903632	?	Drew MacKellar et al	Washington State Department of Health Public Health Laboratories	Washington State Department of Health Public Health Laboratories	Washington
USA/WA-UW-21073090237/2021	EPI_ISL_4302605	OK542352.1	Pavitra Roychoudhury et al	UW Virology Lab	UW Virology Lab	North_King_County
USA/WA-S14948/2021	EPI_ISL_7285497	OL740783.1	Deborah A. Nickerson et al	Incyte Diagnostics Spokane	Seattle Flu Study	Washington
USA/WA-S14698/2021	EPI_ISL_7270116	OL740510.1	Deborah A. Nickerson et al	Incyte Diagnostics Spokane	Seattle Flu Study	Washington
USA/WA-PHL-008403/2021	EPI_ISL_8146932	?	Drew MacKellar et al	Washington State Department of Health Public Health Laboratories	Washington State Department of Health Public Health Laboratories	Washington
USA/WA-UW-21063084989/2021	EPI_ISL_3090999	MZ634466.1	Pavitra Roychoudhury et al	UW Virology Lab	UW Virology Lab	North_King_County
USA/WA-CDC-UW21061749464/2021	EPI_ISL_2693251	MZ477998.1	Pavitra Roychoudhury et al	UW Virology Lab	UW Virology Lab	Washington
USA/WA-UW-21120250005/2021	EPI_ISL_8161867	OM125385.1	Pavitra Roychoudhury et al	UW Virology Lab	UW Virology Lab	South_King_County
USA/WA-S10993/2021	EPI_ISL_4198714	OK137379.1	Deborah A. Nickerson et al	Incyte Diagnostics Spokane	Seattle Flu Study	Washington
USA/WA-PHL-008239/2021	EPI_ISL_8146882	?	Drew MacKellar et al	Washington State Department of Health Public Health Laboratories	Washington State Department of Health Public Health Laboratories	Washington
USA/WA-PHL-003195/2021	EPI_ISL_4945359	?	Drew MacKellar et al	Washington State Department of Health Public Health Laboratories	Washington State Department of Health Public Health Laboratories	Washington
USA/WA-S13153/2021	EPI_ISL_5903172	OL333764.1	Deborah A. Nickerson et al	Central Washington Hospital	Seattle Flu Study	Washington
USA/WA-S15572/2021	EPI_ISL_8035083	OM003888.1	Deborah A. Nickerson et al	Seattle Flu Study	Seattle Flu Study	North_King_County
USA/WA-PHL-004468/2021	EPI_ISL_5687483	?	Drew MacKellar et al	Washington State Department of Health Public Health Laboratories	Washington State Department of Health Public Health Laboratories	Washington
USA/WA-CDC-UW21062210891/2021	EPI_ISL_2803081	MZ532405.1	Pavitra Roychoudhury et al	UW Virology Lab	UW Virology Lab	Washington
USA/WA-CDC-UW21092599800/2021	EPI_ISL_5002081	OK448043.1	Pavitra Roychoudhury et al	UW Virology Lab	UW Virology Lab	North_King_County
USA/WA-S15286/2021	EPI_ISL_7812561	OL904082.1	Deborah A. Nickerson et al	Overlake Hospital	Seattle Flu Study	Washington
USA/WA-S12288/2021	EPI_ISL_5058483	OK464782.1	Deborah A. Nickerson et al	Incyte Diagnostics Spokane	Seattle Flu Study	Washington
USA/WA-PHL-001594/2021	EPI_ISL_3656677	?	Drew MacKellar et al	Washington State Department of Health Public Health Laboratories	Washington State Department of Health Public Health Laboratories	Washington
USA/WA-OHSU-212890293/2021	EPI_ISL_7320836	?	Yun Wu et al	Kaiser Permanente NW Reginal Lab	OHSU MM Lab	Washington
USA/WA-OHSU-212710783/2021	EPI_ISL_5696857	?	Yun Wu et al	Kaiser Permanente NW Reginal Lab	OHSU MM Lab	Washington
USA/WA-PHL-002997/2021	EPI_ISL_4410805	?	Drew MacKellar et al	Washington State Department of Health Public Health Laboratories	Washington State Department of Health Public Health Laboratories	Washington
USA/WA-OHSU-16900/2022	EPI_ISL_11779203	?	Brendan L. O'Connell et al	OHSU Lab Services Molecular Microbiology Lab	Oregon SARS-CoV-2 Genome Sequencing Center	Washington
USA/WA-UW-21072854839/2021	EPI_ISL_4302426	OK542172.1	Pavitra Roychoudhury et al	UW Virology Lab	UW Virology Lab	South_King_County
USA/WA-PHL-003623/2021	EPI_ISL_5022405	?	Drew MacKellar et al	Washington State Department of Health Public Health Laboratories	Washington State Department of Health Public Health Laboratories	Washington
USA/WA-S10562/2021	EPI_ISL_3832865	MZ977001.1	Deborah A. Nickerson et al	Northwest Laboratory	Seattle Flu Study	Washington
USA/WA-PHL-006428/2021	EPI_ISL_6931308	?	Drew MacKellar et al	Washington State Department of Health Public Health Laboratories	Washington State Department of Health Public Health Laboratories	Washington
USA/WA-S10510/2021	EPI_ISL_3832756	MZ976951.1	Deborah A. Nickerson et al	Northwest Laboratory	Seattle Flu Study	Washington
USA/WA-PHL-003756/2021	EPI_ISL_4945650	?	Drew MacKellar et al	Washington State Department of Health Public Health Laboratories	Washington State Department of Health Public Health Laboratories	Washington
USA/WA-S13131/2021	EPI_ISL_5903151	OL333742.1	Deborah A. Nickerson et al	Central Washington Hospital	Seattle Flu Study	Washington
USA/WA-PHL-005859/2021	EPI_ISL_6259067	?	Drew MacKellar et al	Washington State Department of Health Public Health Laboratories	Washington State Department of Health Public Health Laboratories	Washington
USA/WA-PHL-002681/2021	EPI_ISL_4410830	?	Drew MacKellar et al	Washington State Department of Health Public Health Laboratories	Washington State Department of Health Public Health Laboratories	Washington
USA/WA-PHL-006492/2021	EPI_ISL_6930268	?	Drew MacKellar et al	Washington State Department of Health Public Health Laboratories	Washington State Department of Health Public Health Laboratories	Washington
USA/WA-PHL-004483/2021	EPI_ISL_5687614	?	Drew MacKellar et al	Washington State Department of Health Public Health Laboratories	Washington State Department of Health Public Health Laboratories	Washington
USA/WA-PHL-001890/2021	EPI_ISL_3656821	?	Drew MacKellar et al	Washington State Department of Health Public Health Laboratories	Washington State Department of Health Public Health Laboratories	Washington
USA/WA-UW-21081601273/2021	EPI_ISL_4434673	OK258493.1	Pavitra Roychoudhury et al	UW Virology Lab	UW Virology Lab	North_King_County
USA/WA-CDC-UW21090396861/2021	EPI_ISL_4395724	OK264909.1	Pavitra Roychoudhury et al	UW Virology Lab	UW Virology Lab	South_King_County
USA/WA-CDC-UW21092248232/2021	EPI_ISL_4742598	OK380038.1	Pavitra Roychoudhury et al	UW Virology Lab	UW Virology Lab	North_King_County
USA/WA-CDC-UW21081759449/2021	EPI_ISL_3758973	OK068178.1	Pavitra Roychoudhury et al	UW Virology Lab	UW Virology Lab	North_King_County
USA/WA-CDC-UW21121129259/2021	EPI_ISL_7848910	OL914449.1	Pavitra Roychoudhury et al	UW Virology Lab	UW Virology Lab	North_King_County
USA/WA-PHL-005208/2021	EPI_ISL_5990591	?	Drew MacKellar et al	Washington State Department of Health Public Health Laboratories	Washington State Department of Health Public Health Laboratories	Washington
USA/WA-CDC-UW21121199040/2021	EPI_ISL_7848825	OL914426.1	Pavitra Roychoudhury et al	UW Virology Lab	UW Virology Lab	North_King_County
USA/WA-PHL-001152/2021	EPI_ISL_3016392	?	Drew MacKellar et al	Washington State Department of Health Public Health Laboratories	Washington State Department of Health Public Health Laboratories	Washington
USA/WA-UW-21041694101/2021	EPI_ISL_1849851	?	Pavitra Roychoudhury et al	UW Virology Lab	UW Virology Lab	North_King_County
USA/WA-S13806/2021	EPI_ISL_6490286	?	Deborah A. Nickerson et al	Northwest Laboratory	Seattle Flu Study	Washington
USA/WA-S13632/2021	EPI_ISL_5999733	?	Deborah A. Nickerson et al	Atlas Genomics	Seattle Flu Study	Washington
USA/WA-OHSU-213491623/2021	EPI_ISL_8131032	?	Yun Wu et al	Kaiser Permanente NW Regional Lab	OHSU MM Lab	Washington
USA/WA-S11605/2021	EPI_ISL_4636319	OK335507.1	Deborah A. Nickerson et al	Seattle Flu Study	Seattle Flu Study	Washington
USA/WA-PHL-001841/2021	EPI_ISL_3656454	?	Drew MacKellar et al	Washington State Department of Health Public Health Laboratories	Washington State Department of Health Public Health Laboratories	Washington
USA/WA-S14484/2021	EPI_ISL_6910417	OL676616.1	Deborah A. Nickerson et al	Incyte Diagnostics Spokane	Seattle Flu Study	Washington
USA/WA-PHL-002924/2021	EPI_ISL_4411062	?	Drew MacKellar et al	Washington State Department of Health Public Health Laboratories	Washington State Department of Health Public Health Laboratories	Washington
USA/WA-PHL-007565/2021	EPI_ISL_7547374	?	Drew MacKellar et al	Washington State Department of Health Public Health Laboratories	Washington State Department of Health Public Health Laboratories	Washington
USA/WA-UW-21102847553/2021	EPI_ISL_6568801	OL606917.1	Pavitra Roychoudhury et al	UW Virology Lab	UW Virology Lab	North_King_County
USA/WA-S14933/2021	EPI_ISL_7285485	OL740768.1	Deborah A. Nickerson et al	Incyte Diagnostics Spokane	Seattle Flu Study	Washington
USA/WA-S12327/2021	EPI_ISL_5329268	?	Deborah A. Nickerson et al	Overlake Hospital	Seattle Flu Study	Washington
USA/WA-CDC-UW21081653235/2021	EPI_ISL_3759095	OK068293.1	Pavitra Roychoudhury et al	UW Virology Lab	UW Virology Lab	North_King_County
USA/WA-PHL-007047/2021	EPI_ISL_7507004	?	Drew MacKellar et al	Washington State Department of Health Public Health Laboratories	Washington State Department of Health Public Health Laboratories	Washington
USA/WA-PHL-001537/2021	EPI_ISL_3450970	?	Drew MacKellar et al	Washington State Department of Health Public Health Laboratories	Washington State Department of Health Public Health Laboratories	Washington
USA/WA-PHL-005222/2021	EPI_ISL_5990604	?	Drew MacKellar et al	Washington State Department of Health Public Health Laboratories	Washington State Department of Health Public Health Laboratories	Washington
USA/WA-CDC-UW21061053069/2021	EPI_ISL_2618087	MZ441023.1	Pavitra Roychoudhury et al	UW Virology Lab	UW Virology Lab	North_King_County
USA/WA-S14667/2021	EPI_ISL_7270086	OL740479.1	Deborah A. Nickerson et al	Incyte Diagnostics Spokane	Seattle Flu Study	Washington
USA/WA-PHL-005576/2021	EPI_ISL_5990849	?	Drew MacKellar et al	Washington State Department of Health Public Health Laboratories	Washington State Department of Health Public Health Laboratories	Washington
USA/WA-CDC-UW21102088776/2021	EPI_ISL_5869350	OL360649.1	Pavitra Roychoudhury et al	UW Virology Lab	UW Virology Lab	North_King_County
USA/WA-CDC-UW21111347818/2021	EPI_ISL_6667329	OL640040.1	Pavitra Roychoudhury et al	UW Virology Lab	UW Virology Lab	South_King_County
USA/WA-PHL-003109/2021	EPI_ISL_4945385	?	Drew MacKellar et al	Washington State Department of Health Public Health Laboratories	Washington State Department of Health Public Health Laboratories	Washington
USA/WA-PHL-005107/2021	EPI_ISL_5903481	?	Drew MacKellar et al	Washington State Department of Health Public Health Laboratories	Washington State Department of Health Public Health Laboratories	Washington
USA/WA-UW-21071852104/2021	EPI_ISL_4302389	OK533388.1	Pavitra Roychoudhury et al	UW Virology Lab	UW Virology Lab	North_King_County
USA/WA-OHSU-213420768/2021	EPI_ISL_7673880	?	Yun Wu et al	Kaiser Permanente NW Reginal Lab	OHSU MM Lab	Washington
USA/WA-S11554/2021	EPI_ISL_4636264	OK335311.1	Deborah A. Nickerson et al	Northwest Laboratory	Seattle Flu Study	Washington
USA/WA-S11171/2021	EPI_ISL_4234560	OK147123.1	Deborah A. Nickerson et al	Seattle Flu Study	Seattle Flu Study	Washington
USA/WA-PHL-001810/2021	EPI_ISL_3656430	?	Drew MacKellar et al	Washington State Department of Health Public Health Laboratories	Washington State Department of Health Public Health Laboratories	Washington
USA/WA-OHSU-212810541/2021	EPI_ISL_5696879	?	Yun Wu et al	Kaiser Permanente NW Reginal Lab	OHSU MM Lab	Washington
USA/WA-PHL-001548/2021	EPI_ISL_3450992	?	Drew MacKellar et al	Washington State Department of Health Public Health Laboratories	Washington State Department of Health Public Health Laboratories	North_King_County
USA/WA-UW-21072945567/2021	EPI_ISL_4302467	OK542213.1	Pavitra Roychoudhury et al	UW Virology Lab	UW Virology Lab	South_King_County
USA/WA-CDC-UW21121063402/2021	EPI_ISL_7848981	OL914273.1	Pavitra Roychoudhury et al	UW Virology Lab	UW Virology Lab	North_King_County
USA/WA-S11869/2021	EPI_ISL_4872854	?	Deborah A. Nickerson et al	Central Washington Hospital	Seattle Flu Study	Washington
USA/WA-PHL-004813/2021	EPI_ISL_5778981	?	Drew MacKellar et al	Washington State Department of Health Public Health Laboratories	Washington State Department of Health Public Health Laboratories	Washington
USA/WA-PHL-006353/2021	EPI_ISL_6931243	?	Drew MacKellar et al	Washington State Department of Health Public Health Laboratories	Washington State Department of Health Public Health Laboratories	Washington
USA/WA-PHL-005181/2021	EPI_ISL_5990566	?	Drew MacKellar et al	Washington State Department of Health Public Health Laboratories	Washington State Department of Health Public Health Laboratories	Washington
USA/WA-UW-21060810855/2021	EPI_ISL_2693690	MZ467866.1	Pavitra Roychoudhury et al	UW Virology Lab	UW Virology Lab	Washington
USA/WA-CDC-UW21092223629/2021	EPI_ISL_4742618	OK380021.1	Pavitra Roychoudhury et al	UW Virology Lab	UW Virology Lab	Washington
USA/WA-CDC-UW21061822565/2021	EPI_ISL_2693189	MZ477945.1	Pavitra Roychoudhury et al	UW Virology Lab	UW Virology Lab	South_King_County
USA/WA-S15618/2021	EPI_ISL_8035127	OM003783.1	Deborah A. Nickerson et al	Overlake Hospital	Seattle Flu Study	Washington
USA/WA-PHL-001386/2021	EPI_ISL_3450908	?	Drew MacKellar et al	Washington State Department of Health Public Health Laboratories	Washington State Department of Health Public Health Laboratories	Washington
USA/WA-UW-21063023732/2021	EPI_ISL_3025964	MZ611919.1	Pavitra Roychoudhury et al	UW Virology Lab	UW Virology Lab	North_King_County
USA/WA-PHL-004119/2021	EPI_ISL_5628442	?	Drew MacKellar et al	Washington State Department of Health Public Health Laboratories	Washington State Department of Health Public Health Laboratories	Washington
USA/WA-S15296/2021	EPI_ISL_7812571	OL904092.1	Deborah A. Nickerson et al	Overlake Hospital	Seattle Flu Study	Washington
USA/WA-CDC-UW21121169678/2021	EPI_ISL_7848878	OL914474.1	Pavitra Roychoudhury et al	UW Virology Lab	UW Virology Lab	Washington
USA/WA-S12788/2021	EPI_ISL_5629175	OK647754.1	Deborah A. Nickerson et al	Incyte Diagnostics Spokane	Seattle Flu Study	Washington
USA/WA-PHL-006230/2021	EPI_ISL_6931121	?	Drew MacKellar et al	Washington State Department of Health Public Health Laboratories	Washington State Department of Health Public Health Laboratories	Washington
USA/WA-OHSU-212810268/2021	EPI_ISL_5696865	?	Yun Wu et al	Kaiser Permanente NW Reginal Lab	OHSU MM Lab	Washington
USA/WA-PHL-005827/2021	EPI_ISL_6259115	?	Drew MacKellar et al	Washington State Department of Health Public Health Laboratories	Washington State Department of Health Public Health Laboratories	Washington
USA/WA-CDC-UW21102302430/2021	EPI_ISL_6122136	OL476638.1	Pavitra Roychoudhury et al	UW Virology Lab	UW Virology Lab	North_King_County
USA/WA-CDC-UW21111066169/2021	EPI_ISL_6568158	OM698960.1	Pavitra Roychoudhury et al	UW Virology Lab	UW Virology Lab	North_King_County
USA/WA-PHL-001777/2021	EPI_ISL_3656471	?	Drew MacKellar et al	Washington State Department of Health Public Health Laboratories	Washington State Department of Health Public Health Laboratories	Washington
USA/WA-PHL-005225/2021	EPI_ISL_5990607	?	Drew MacKellar et al	Washington State Department of Health Public Health Laboratories	Washington State Department of Health Public Health Laboratories	Washington
USA/WA-S13417/2021	EPI_ISL_5999512	OL373620.1	Deborah A. Nickerson et al	Incyte Diagnostics Spokane	Seattle Flu Study	Washington
USA/WA-PHL-004724/2021	EPI_ISL_5778899	?	Drew MacKellar et al	Washington State Department of Health Public Health Laboratories	Washington State Department of Health Public Health Laboratories	Washington
USA/WA-PHL-001160/2021	EPI_ISL_3016399	?	Drew MacKellar et al	Washington State Department of Health Public Health Laboratories	Washington State Department of Health Public Health Laboratories	Washington
USA/WA-S10209/2021	EPI_ISL_3372716	MZ770036.1	Deborah A. Nickerson et al	Northwest Laboratory	Seattle Flu Study	Washington
USA/WA-PHL-004910/2021	EPI_ISL_5779081	?	Drew MacKellar et al	Washington State Department of Health Public Health Laboratories	Washington State Department of Health Public Health Laboratories	Washington
USA/WA-S11312/2021	EPI_ISL_4234210	OK147264.1	Deborah A. Nickerson et al	Incyte Diagnostics Spokane	Seattle Flu Study	Washington
USA/WA-PHL-007871/2021	EPI_ISL_7738241	?	Drew MacKellar et al	Washington State Department of Health Public Health Laboratories	Washington State Department of Health Public Health Laboratories	Washington
USA/WA-S14054/2021	EPI_ISL_6574460	OL584683.1	Deborah A. Nickerson et al	Northwest Laboratory	Seattle Flu Study	Washington
USA/WA-S12825/2021	EPI_ISL_5629211	OK647299.1	Deborah A. Nickerson et al	Seattle Flu Study	Seattle Flu Study	Washington
USA/WA-UW-21072448905/2021	EPI_ISL_3412268	MZ815097.1	Pavitra Roychoudhury et al	UW Virology Lab	UW Virology Lab	North_King_County
USA/WA-S19102/2021	EPI_ISL_11328046	ON053030.1	Chris D. Frazar et al	Seattle Flu Study	Seattle Flu Study	Washington
USA/WA-CDC-UW21102100415/2021	EPI_ISL_6122317	OL476440.1	Pavitra Roychoudhury et al	UW Virology Lab	UW Virology Lab	Washington
USA/WA-S14970/2021	EPI_ISL_7285513	OL740803.1	Deborah A. Nickerson et al	Incyte Diagnostics Spokane	Seattle Flu Study	Washington
USA/WA-UW-21072705657/2021	EPI_ISL_3507875	MZ835742.1	Pavitra Roychoudhury et al	UW Virology Lab	UW Virology Lab	North_King_County
USA/WA-S12388/2021	EPI_ISL_5329225	OK546438.1	Deborah A. Nickerson et al	Northwest Laboratory	Seattle Flu Study	Washington
USA/WA-S14805/2021	EPI_ISL_7270223	OL740617.1	Deborah A. Nickerson et al	Incyte Diagnostics Spokane	Seattle Flu Study	Washington
USA/WA-CDC-UW21081958132/2021	EPI_ISL_3942152	OK096031.1	Pavitra Roychoudhury et al	UW Virology Lab	UW Virology Lab	North_King_County
USA/WA-OHSU-14009/2021	EPI_ISL_7623672	?	Brendan L. O'Connell et al	OHSU Lab Services Molecular Microbiology Lab	Oregon SARS-CoV-2 Genome Sequencing Center	Washington
USA/WA-CDC-UW21060818743/2021	EPI_ISL_2549327	MZ415102.1	Pavitra Roychoudhury et al	UW Virology Lab	UW Virology Lab	North_King_County
USA/WA-CDC-UW21102678478/2021	EPI_ISL_6122062	OL476727.1	Pavitra Roychoudhury et al	UW Virology Lab	UW Virology Lab	North_King_County
USA/WA-CDC-UW21100249736/2021	EPI_ISL_5161638	OK534474.1	Pavitra Roychoudhury et al	UW Virology Lab	UW Virology Lab	South_King_County
USA/WA-UW-21100513961/2021	EPI_ISL_5532669	OK635994.1	Pavitra Roychoudhury et al	UW Virology Lab	UW Virology Lab	Washington
USA/WA-UW-21123030884/2021	EPI_ISL_9301838	OM510031.1	Pavitra Roychoudhury et al	UW Virology Lab	UW Virology Lab	North_King_County
USA/WA-PHL-003661/2021	EPI_ISL_5022440	?	Drew MacKellar et al	Washington State Department of Health Public Health Laboratories	Washington State Department of Health Public Health Laboratories	Washington
USA/WA-PHL-002452/2021	EPI_ISL_4187335	?	Drew MacKellar et al	Washington State Department of Health Public Health Laboratories	Washington State Department of Health Public Health Laboratories	Washington
USA/WA-S11191/2021	EPI_ISL_4234029	OK147144.1	Deborah A. Nickerson et al	Atlas Genomics	Seattle Flu Study	Washington
USA/WA-PHL-002677/2021	EPI_ISL_4410966	?	Drew MacKellar et al	Washington State Department of Health Public Health Laboratories	Washington State Department of Health Public Health Laboratories	Washington
USA/WA-PHL-001512/2021	EPI_ISL_3451059	?	Drew MacKellar et al	Washington State Department of Health Public Health Laboratories	Washington State Department of Health Public Health Laboratories	Washington
USA/WA-PHL-003982/2021	EPI_ISL_5687406	?	Drew MacKellar et al	Washington State Department of Health Public Health Laboratories	Washington State Department of Health Public Health Laboratories	Washington
USA/WA-PHL-007816/2021	EPI_ISL_7738085	?	Drew MacKellar et al	Washington State Department of Health Public Health Laboratories	Washington State Department of Health Public Health Laboratories	Washington
USA/WA-CDC-UW21062152647/2021	EPI_ISL_2803102	MZ532424.1	Pavitra Roychoudhury et al	UW Virology Lab	UW Virology Lab	North_King_County
USA/WA-S10435/2021	EPI_ISL_3832743	MZ976882.1	Deborah A. Nickerson et al	Central Washington Hospital	Seattle Flu Study	Washington
USA/WA-OHSU-213401397/2021	EPI_ISL_7673875	?	Yun Wu et al	Kaiser Permanente NW Reginal Lab	OHSU MM Lab	Washington
USA/WA-PHL-002936/2021	EPI_ISL_4410931	?	Drew MacKellar et al	Washington State Department of Health Public Health Laboratories	Washington State Department of Health Public Health Laboratories	Washington
USA/WA-PHL-003057/2021	EPI_ISL_4945545	?	Drew MacKellar et al	Washington State Department of Health Public Health Laboratories	Washington State Department of Health Public Health Laboratories	Washington
USA/WA-PHL-002610/2021	EPI_ISL_4187674	?	Drew MacKellar et al	Washington State Department of Health Public Health Laboratories	Washington State Department of Health Public Health Laboratories	Washington
USA/WA-OHSU-213401262/2021	EPI_ISL_7673871	?	Yun Wu et al	Kaiser Permanente NW Reginal Lab	OHSU MM Lab	Washington
USA/WA-PHL-006345/2021	EPI_ISL_6931234	?	Drew MacKellar et al	Washington State Department of Health Public Health Laboratories	Washington State Department of Health Public Health Laboratories	Washington
USA/WA-UW-21082569323/2021	EPI_ISL_4430929	OK258214.1	Pavitra Roychoudhury et al	UW Virology Lab	UW Virology Lab	Washington
USA/WA-S15328/2021	EPI_ISL_7812603	OL904124.1	Deborah A. Nickerson et al	Overlake Hospital	Seattle Flu Study	Washington
USA/WA-PHL-003984/2021	EPI_ISL_5687407	?	Drew MacKellar et al	Washington State Department of Health Public Health Laboratories	Washington State Department of Health Public Health Laboratories	Washington
USA/WA-S19186/2021	EPI_ISL_11328130	ON053111.1	Chris D. Frazar et al	Seattle Flu Study	Seattle Flu Study	Washington
USA/WA-UW-2021041375198/2021	EPI_ISL_1785682	MZ233129.1	Pavitra Roychoudhury et al	UW Virology Lab	UW Virology Lab	North_King_County
USA/WA-PHL-006462/2021	EPI_ISL_6931337	?	Drew MacKellar et al	Washington State Department of Health Public Health Laboratories	Washington State Department of Health Public Health Laboratories	Washington
USA/WA-S15437/2021	EPI_ISL_7812712	OL904232.1	Deborah A. Nickerson et al	Incyte Diagnostics Spokane	Seattle Flu Study	Washington
USA/WA-PHL-007158/2021	EPI_ISL_7492798	?	Drew MacKellar et al	Washington State Department of Health Public Health Laboratories	Washington State Department of Health Public Health Laboratories	Washington
USA/WA-S14920/2021	EPI_ISL_7285469	OL740755.1	Deborah A. Nickerson et al	Incyte Diagnostics Spokane	Seattle Flu Study	Washington
USA/WA-UW-21102172437/2021	EPI_ISL_6208781	OL467399.1	Pavitra Roychoudhury et al	UW Virology Lab	UW Virology Lab	South_King_County
USA/WA-CDC-UW21120134091/2021	EPI_ISL_7546366	OL825324.1	Pavitra Roychoudhury et al	UW Virology Lab	UW Virology Lab	South_King_County
USA/WA-PHL-004099/2021	EPI_ISL_5628426	?	Drew MacKellar et al	Washington State Department of Health Public Health Laboratories	Washington State Department of Health Public Health Laboratories	Washington
USA/WA-S14834/2021	EPI_ISL_7270252	OL740646.1	Deborah A. Nickerson et al	Incyte Diagnostics Spokane	Seattle Flu Study	Washington
USA/WA-PHL-002327/2021	EPI_ISL_4187081	?	Drew MacKellar et al	Washington State Department of Health Public Health Laboratories	Washington State Department of Health Public Health Laboratories	Washington
USA/WA-PHL-005448/2021	EPI_ISL_5990818	?	Drew MacKellar et al	Washington State Department of Health Public Health Laboratories	Washington State Department of Health Public Health Laboratories	Washington
USA/WA-PHL-005603/2021	EPI_ISL_5990874	?	Drew MacKellar et al	Washington State Department of Health Public Health Laboratories	Washington State Department of Health Public Health Laboratories	Washington
USA/WA-PHL-007536/2021	EPI_ISL_7547315	?	Drew MacKellar et al	Washington State Department of Health Public Health Laboratories	Washington State Department of Health Public Health Laboratories	Washington
USA/WA-PHL-006846/2021	EPI_ISL_7506805	?	Drew MacKellar et al	Washington State Department of Health Public Health Laboratories	Washington State Department of Health Public Health Laboratories	Washington
USA/WA-PHL-004316/2021	EPI_ISL_5628630	?	Drew MacKellar et al	Washington State Department of Health Public Health Laboratories	Washington State Department of Health Public Health Laboratories	Washington
USA/WA-PHL-001313/2021	EPI_ISL_3217071	?	Drew MacKellar et al	Washington State Department of Health Public Health Laboratories	Washington State Department of Health Public Health Laboratories	Washington
USA/WA-PHL-001397/2021	EPI_ISL_3450926	?	Drew MacKellar et al	Washington State Department of Health Public Health Laboratories	Washington State Department of Health Public Health Laboratories	Washington
USA/WA-UW-21100622522/2021	EPI_ISL_5396561	OK576337.1	Pavitra Roychoudhury et al	UW Virology Lab	UW Virology Lab	South_King_County
USA/WA-CDC-UW21061128895/2021	EPI_ISL_2618041	MZ440983.1	Pavitra Roychoudhury et al	UW Virology Lab	UW Virology Lab	North_King_County
USA/WA-PHL-002059/2021	EPI_ISL_3921687	?	Drew MacKellar et al	Washington State Department of Health Public Health Laboratories	Washington State Department of Health Public Health Laboratories	Washington
USA/WA-CDC-UW21081987721/2021	EPI_ISL_3942229	OK095983.1	Pavitra Roychoudhury et al	UW Virology Lab	UW Virology Lab	North_King_County
USA/WA-PHL-002709/2021	EPI_ISL_4410887	?	Drew MacKellar et al	Washington State Department of Health Public Health Laboratories	Washington State Department of Health Public Health Laboratories	Washington
USA/WA-PHL-002977/2021	EPI_ISL_4411117	?	Drew MacKellar et al	Washington State Department of Health Public Health Laboratories	Washington State Department of Health Public Health Laboratories	Washington
USA/WA-PHL-001129/2021	EPI_ISL_3016369	?	Drew MacKellar et al	Washington State Department of Health Public Health Laboratories	Washington State Department of Health Public Health Laboratories	Washington
USA/WA-PHL-004208/2021	EPI_ISL_5628532	?	Drew MacKellar et al	Washington State Department of Health Public Health Laboratories	Washington State Department of Health Public Health Laboratories	Washington
USA/WA-CDC-UW21091668190/2021	EPI_ISL_4743128	OK379577.1	Pavitra Roychoudhury et al	UW Virology Lab	UW Virology Lab	North_King_County
USA/WA-PHL-007171/2021	EPI_ISL_7492811	?	Drew MacKellar et al	Washington State Department of Health Public Health Laboratories	Washington State Department of Health Public Health Laboratories	Washington
USA/WA-CDC-UW21110647889/2021	EPI_ISL_6596675	OL597365.1	Pavitra Roychoudhury et al	UW Virology Lab	UW Virology Lab	North_King_County
USA/WA-UW-21053132477/2021	EPI_ISL_2726936	MZ467852.1	Pavitra Roychoudhury et al	UW Virology Lab	UW Virology Lab	South_King_County
USA/WA-UW-21113032555/2021	EPI_ISL_8033310	OM124093.1	Pavitra Roychoudhury et al	UW Virology Lab	UW Virology Lab	South_King_County
USA/WA-PHL-008580/2021	EPI_ISL_8209387	?	Drew MacKellar et al	Washington State Department of Health Public Health Laboratories	Washington State Department of Health Public Health Laboratories	Washington
USA/WA-OHSU-13947/2021	EPI_ISL_7623607	?	Brendan L. O'Connell et al	OHSU Lab Services Molecular Microbiology Lab	Oregon SARS-CoV-2 Genome Sequencing Center	Washington
USA/WA-S12316/2021	EPI_ISL_5329127	OK546368.1	Deborah A. Nickerson et al	Overlake Hospital	Seattle Flu Study	Washington
USA/WA-OHSU-213432947/2021	EPI_ISL_7673904	?	Yun Wu et al	Kaiser Permanente NW Reginal Lab	OHSU MM Lab	Washington
USA/WA-PHL-002382/2021	EPI_ISL_4187210	?	Drew MacKellar et al	Washington State Department of Health Public Health Laboratories	Washington State Department of Health Public Health Laboratories	Washington
USA/WA-S10877/2021	EPI_ISL_4198684	OK137263.1	Deborah A. Nickerson et al	Incyte Diagnostics Spokane	Seattle Flu Study	Washington
USA/WA-UW-21072643967/2021	EPI_ISL_3507896	MZ835782.1	Pavitra Roychoudhury et al	UW Virology Lab	UW Virology Lab	North_King_County
USA/WA-UW-21110154111/2021	EPI_ISL_6607100	OL627536.1	Pavitra Roychoudhury et al	UW Virology Lab	UW Virology Lab	Washington
USA/WA-S11594/2021	EPI_ISL_4636308	OK335350.1	Deborah A. Nickerson et al	Northwest Laboratory	Seattle Flu Study	Washington
USA/WA-OHSU-212690236/2021	EPI_ISL_5436126	?	Yun Wu et al	Kaiser Permanente NW Reginal Lab	OHSU MM Lab	Washington
USA/WA-PHL-006631/2021	EPI_ISL_6930403	?	Drew MacKellar et al	Washington State Department of Health Public Health Laboratories	Washington State Department of Health Public Health Laboratories	Washington
USA/WA-PHL-004604/2021	EPI_ISL_5687638	?	Drew MacKellar et al	Washington State Department of Health Public Health Laboratories	Washington State Department of Health Public Health Laboratories	Washington
USA/WA-CDC-UW21090711750/2021	EPI_ISL_4472912	OK301407.1	Pavitra Roychoudhury et al	UW Virology Lab	UW Virology Lab	Washington
USA/WA-PHL-003761/2021	EPI_ISL_5022459	?	Drew MacKellar et al	Washington State Department of Health Public Health Laboratories	Washington State Department of Health Public Health Laboratories	Washington
USA/WA-CDC-UW21091009870/2021	EPI_ISL_4568832	OK399883.1	Pavitra Roychoudhury et al	UW Virology Lab	UW Virology Lab	North_King_County
USA/WA-S12533/2021	EPI_ISL_5329313	OK546565.1	Deborah A. Nickerson et al	Central Washington Hospital	Seattle Flu Study	Washington
USA/WA-PHL-002056/2021	EPI_ISL_3921686	?	Drew MacKellar et al	Washington State Department of Health Public Health Laboratories	Washington State Department of Health Public Health Laboratories	Washington
USA/WA-S13941/2021	EPI_ISL_6490424	OL516323.1	Deborah A. Nickerson et al	Northwest Laboratory	Seattle Flu Study	Washington
USA/WA-PHL-007063/2021	EPI_ISL_7507020	?	Drew MacKellar et al	Washington State Department of Health Public Health Laboratories	Washington State Department of Health Public Health Laboratories	Washington
USA/WA-S10088/2021	EPI_ISL_3347168	MZ768518.1	Deborah A. Nickerson et al	Atlas Genomics	Seattle Flu Study	Washington
USA/WA-S12868/2021	EPI_ISL_5629258	OK647337.1	Deborah A. Nickerson et al	Seattle Flu Study	Seattle Flu Study	Washington
USA/WA-PHL-002499/2021	EPI_ISL_4187417	?	Drew MacKellar et al	Washington State Department of Health Public Health Laboratories	Washington State Department of Health Public Health Laboratories	Washington
USA/WA-PHL-006473/2021	EPI_ISL_6930250	?	Drew MacKellar et al	Washington State Department of Health Public Health Laboratories	Washington State Department of Health Public Health Laboratories	Washington
USA/WA-OHSU-212710685/2021	EPI_ISL_5696850	?	Yun Wu et al	Kaiser Permanente NW Reginal Lab	OHSU MM Lab	Washington
USA/WA-PHL-002862/2021	EPI_ISL_4410801	?	Drew MacKellar et al	Washington State Department of Health Public Health Laboratories	Washington State Department of Health Public Health Laboratories	Washington
USA/WA-PHL-016555/2021	EPI_ISL_11501279	?	Drew MacKellar et al	Washington State Department of Health Public Health Laboratories	Washington State Department of Health Public Health Laboratories	Washington
USA/WA-PHL-005902/2021	EPI_ISL_6259203	?	Drew MacKellar et al	Washington State Department of Health Public Health Laboratories	Washington State Department of Health Public Health Laboratories	Washington
USA/WA-S12362/2021	EPI_ISL_5329095	OK546413.1	Deborah A. Nickerson et al	Northwest Laboratory	Seattle Flu Study	Washington
USA/WA-PHL-005460/2021	EPI_ISL_5903555	?	Drew MacKellar et al	Washington State Department of Health Public Health Laboratories	Washington State Department of Health Public Health Laboratories	Washington
USA/WA-S14787/2021	EPI_ISL_7270205	OL740599.1	Deborah A. Nickerson et al	Incyte Diagnostics Spokane	Seattle Flu Study	Washington
USA/WA-UW-21072860397/2021	EPI_ISL_4302589	OK542336.1	Pavitra Roychoudhury et al	UW Virology Lab	UW Virology Lab	North_King_County
USA/WA-CDC-UW21110854845/2021	EPI_ISL_6596631	OL597412.1	Pavitra Roychoudhury et al	UW Virology Lab	UW Virology Lab	South_King_County
USA/WA-CDC-UW21121450935/2021	EPI_ISL_8131792	OM056209.1	Pavitra Roychoudhury et al	UW Virology Lab	UW Virology Lab	North_King_County
USA/WA-CDC-UW21081660527/2021	EPI_ISL_3870240	OK058050.1	Pavitra Roychoudhury et al	UW Virology Lab	UW Virology Lab	Washington
USA/WA-S15186/2021	EPI_ISL_7285678	OL740666.1	Deborah A. Nickerson et al	Seattle Flu Study	Seattle Flu Study	Washington
USA/WA-CDC-UW21121825099/2021	EPI_ISL_8354958	OM131931.1	Pavitra Roychoudhury et al	UW Virology Lab	UW Virology Lab	North_King_County
USA/WA-PHL-008077/2021	EPI_ISL_7985940	?	Drew MacKellar et al	Washington State Department of Health Public Health Laboratories	Washington State Department of Health Public Health Laboratories	Washington
USA/WA-S10262/2021	EPI_ISL_3372845	MZ770087.1	Deborah A. Nickerson et al	Northwest Laboratory	Seattle Flu Study	Washington
USA/WA-PHL-003980/2021	EPI_ISL_5687405	?	Drew MacKellar et al	Washington State Department of Health Public Health Laboratories	Washington State Department of Health Public Health Laboratories	Washington
USA/WA-S10772/2021	EPI_ISL_4071491	OK083401.1	Deborah A. Nickerson et al	Northwest Laboratory	Seattle Flu Study	Washington
USA/WA-UW-21091007792/2021	EPI_ISL_4742414	OK375305.1	Pavitra Roychoudhury et al	UW Virology Lab	UW Virology Lab	Washington
USA/WA-S9975/2021	EPI_ISL_3347065	?	Deborah A. Nickerson et al	Incyte Diagnostics Spokane	Seattle Flu Study	Washington
USA/WA-PHL-001999/2021	EPI_ISL_3921654	?	Drew MacKellar et al	Washington State Department of Health Public Health Laboratories	Washington State Department of Health Public Health Laboratories	Washington
USA/WA-PHL-006018/2021	EPI_ISL_6608212	?	Drew MacKellar et al	Washington State Department of Health Public Health Laboratories	Washington State Department of Health Public Health Laboratories	Washington
USA/WA-CDC-UW21100408323/2021	EPI_ISL_5415695	OK616151.1	Pavitra Roychoudhury et al	UW Virology Lab	UW Virology Lab	North_King_County
USA/WA-PHL-004855/2021	EPI_ISL_5779023	?	Drew MacKellar et al	Washington State Department of Health Public Health Laboratories	Washington State Department of Health Public Health Laboratories	Washington
USA/WA-CDC-UW21073190400/2021	EPI_ISL_3411084	MZ967784.1	Pavitra Roychoudhury et al	UW Virology Lab	UW Virology Lab	Washington
USA/WA-PHL-009143/2021	EPI_ISL_8564241	?	Drew MacKellar et al	Washington State Department of Health Public Health Laboratories	Washington State Department of Health Public Health Laboratories	Washington
USA/WA-PHL-006012/2021	EPI_ISL_6608207	?	Drew MacKellar et al	Washington State Department of Health Public Health Laboratories	Washington State Department of Health Public Health Laboratories	Washington
USA/WA-S12283/2021	EPI_ISL_5058450	OK464777.1	Deborah A. Nickerson et al	Incyte Diagnostics Spokane	Seattle Flu Study	Washington
USA/WA-UW-21091476236/2021	EPI_ISL_4742457	OK375352.1	Pavitra Roychoudhury et al	UW Virology Lab	UW Virology Lab	North_King_County
USA/WA-S11669/2021	EPI_ISL_4636383	OK335408.1	Deborah A. Nickerson et al	Northwest Laboratory	Seattle Flu Study	Washington
USA/WA-S15067/2021	EPI_ISL_7285592	OL740894.1	Deborah A. Nickerson et al	Overlake Hospital	Seattle Flu Study	Washington
USA/WA-PHL-007345/2021	EPI_ISL_7738163	?	Drew MacKellar et al	Washington State Department of Health Public Health Laboratories	Washington State Department of Health Public Health Laboratories	Washington
USA/WA-S12344/2021	EPI_ISL_5329214	OK546395.1	Deborah A. Nickerson et al	Northwest Laboratory	Seattle Flu Study	Washington
USA/WA-PHL-007292/2021	EPI_ISL_7492925	?	Drew MacKellar et al	Washington State Department of Health Public Health Laboratories	Washington State Department of Health Public Health Laboratories	Washington
USA/WA-CDC-UW21102046019/2021	EPI_ISL_5869473	OL360566.1	Pavitra Roychoudhury et al	UW Virology Lab	UW Virology Lab	South_King_County
USA/WA-PHL-006055/2021	EPI_ISL_6608247	?	Drew MacKellar et al	Washington State Department of Health Public Health Laboratories	Washington State Department of Health Public Health Laboratories	Washington
USA/WA-PHL-002330/2021	EPI_ISL_4187090	?	Drew MacKellar et al	Washington State Department of Health Public Health Laboratories	Washington State Department of Health Public Health Laboratories	Washington
USA/WA-CDC-UW21070731305/2021	EPI_ISL_3063694	MZ688292.1	Pavitra Roychoudhury et al	UW Virology Lab	UW Virology Lab	Washington
USA/WA-S12417/2021	EPI_ISL_5329235	OK546467.1	Deborah A. Nickerson et al	Northwest Laboratory	Seattle Flu Study	Washington
USA/WA-PHL-002067/2021	EPI_ISL_3921897	?	Drew MacKellar et al	Washington State Department of Health Public Health Laboratories	Washington State Department of Health Public Health Laboratories	Washington
USA/WA-UW-21080277523/2021	EPI_ISL_4302006	OK178768.1	Pavitra Roychoudhury et al	UW Virology Lab	UW Virology Lab	North_King_County
USA/WA-S12949/2021	EPI_ISL_5629342	OK647797.1	Deborah A. Nickerson et al	Central Washington Hospital	Seattle Flu Study	Washington
USA/WA-S10140/2021	EPI_ISL_3372699	MZ769975.1	Deborah A. Nickerson et al	Northwest Laboratory	Seattle Flu Study	Washington
USA/WA-CDC-UW21090748858/2021	EPI_ISL_4472966	OK301457.1	Pavitra Roychoudhury et al	UW Virology Lab	UW Virology Lab	South_King_County
USA/WA-CDC-UW21071406131/2021	EPI_ISL_3161203	MZ729429.1	Pavitra Roychoudhury et al	UW Virology Lab	UW Virology Lab	North_King_County
USA/WA-PHL-002353/2021	EPI_ISL_4187159	?	Drew MacKellar et al	Washington State Department of Health Public Health Laboratories	Washington State Department of Health Public Health Laboratories	Washington
USA/WA-S11901/2021	EPI_ISL_4873546	OK374779.1	Deborah A. Nickerson et al	Seattle Flu Study	Seattle Flu Study	Washington
USA/WA-S13761/2021	EPI_ISL_6490241	OL516151.1	Deborah A. Nickerson et al	Incyte Diagnostics Spokane	Seattle Flu Study	Washington
USA/WA-CDC-UW21121742477/2021	EPI_ISL_8355053	OM131865.1	Pavitra Roychoudhury et al	UW Virology Lab	UW Virology Lab	South_King_County
USA/WA-PHL-001273/2021	EPI_ISL_3217033	?	Drew MacKellar et al	Washington State Department of Health Public Health Laboratories	Washington State Department of Health Public Health Laboratories	Washington
USA/WA-S14042/2021	EPI_ISL_6574448	?	Deborah A. Nickerson et al	Northwest Laboratory	Seattle Flu Study	Washington
USA/WA-S11117/2021	EPI_ISL_4198863	OK137502.1	Deborah A. Nickerson et al	Incyte Diagnostics Spokane	Seattle Flu Study	Washington
USA/WA-PHL-008671/2021	EPI_ISL_8209465	?	Drew MacKellar et al	Washington State Department of Health Public Health Laboratories	Washington State Department of Health Public Health Laboratories	Washington
USA/WA-CDC-UW21121704685/2021	EPI_ISL_8163376	OM065616.1	Pavitra Roychoudhury et al	UW Virology Lab	UW Virology Lab	Washington
USA/WA-S12029/2021	EPI_ISL_4872744	OK375071.1	Deborah A. Nickerson et al	Central Washington Hospital	Seattle Flu Study	Washington
USA/WA-PHL-005419/2021	EPI_ISL_5990786	?	Drew MacKellar et al	Washington State Department of Health Public Health Laboratories	Washington State Department of Health Public Health Laboratories	Washington
USA/WA-PHL-006911/2021	EPI_ISL_7506869	?	Drew MacKellar et al	Washington State Department of Health Public Health Laboratories	Washington State Department of Health Public Health Laboratories	Washington
USA/WA-CDC-UW22010293809/2022	EPI_ISL_8621830	OM269469.1	Pavitra Roychoudhury et al	UW Virology Lab	UW Virology Lab	Washington
USA/WA-PHL-005585/2021	EPI_ISL_5990857	?	Drew MacKellar et al	Washington State Department of Health Public Health Laboratories	Washington State Department of Health Public Health Laboratories	Washington
USA/WA-PHL-008529/2021	EPI_ISL_8209348	?	Drew MacKellar et al	Washington State Department of Health Public Health Laboratories	Washington State Department of Health Public Health Laboratories	Washington
USA/WA-S10521/2021	EPI_ISL_3832763	MZ976962.1	Deborah A. Nickerson et al	Northwest Laboratory	Seattle Flu Study	Washington
USA/WA-CDC-UW21081749610/2021	EPI_ISL_3870146	OK057963.1	Pavitra Roychoudhury et al	UW Virology Lab	UW Virology Lab	Washington
USA/WA-S14083/2021	EPI_ISL_6574489	?	Deborah A. Nickerson et al	Incyte Diagnostics Spokane	Seattle Flu Study	Washington
USA/WA-UW-21110465132/2021	EPI_ISL_6666690	OL639798.1	Pavitra Roychoudhury et al	UW Virology Lab	UW Virology Lab	North_King_County
USA/WA-PHL-007202/2021	EPI_ISL_7492840	?	Drew MacKellar et al	Washington State Department of Health Public Health Laboratories	Washington State Department of Health Public Health Laboratories	Washington
USA/WA-S10854/2021	EPI_ISL_4198935	?	Deborah A. Nickerson et al	Incyte Diagnostics Spokane	Seattle Flu Study	Washington
USA/WA-S13308/2021	EPI_ISL_5880559	OL336119.1	Deborah A. Nickerson et al	Northwest Laboratory	Seattle Flu Study	Washington
USA/WA-S9788/2021	EPI_ISL_3346885	?	Deborah A. Nickerson et al	Northwest Laboratory	Seattle Flu Study	Washington
USA/WA-PHL-002138/2021	EPI_ISL_3921904	?	Drew MacKellar et al	Washington State Department of Health Public Health Laboratories	Washington State Department of Health Public Health Laboratories	Washington
USA/WA-PHL-007494/2021	EPI_ISL_7547247	?	Drew MacKellar et al	Washington State Department of Health Public Health Laboratories	Washington State Department of Health Public Health Laboratories	Washington
USA/WA-CDC-UW21112389507/2021	EPI_ISL_7016437	OL720281.1	Pavitra Roychoudhury et al	UW Virology Lab	UW Virology Lab	South_King_County
USA/WA-S13266/2021	EPI_ISL_5880517	OL336079.1	Deborah A. Nickerson et al	Northwest Laboratory	Seattle Flu Study	Washington
USA/WA-PHL-004052/2021	EPI_ISL_5628380	?	Drew MacKellar et al	Washington State Department of Health Public Health Laboratories	Washington State Department of Health Public Health Laboratories	Washington
USA/WA-S10156/2021	EPI_ISL_3372796	MZ769991.1	Deborah A. Nickerson et al	Northwest Laboratory	Seattle Flu Study	Washington
USA/WA-CDC-UW21100261596/2021	EPI_ISL_5415756	OK616046.1	Pavitra Roychoudhury et al	UW Virology Lab	UW Virology Lab	North_King_County
USA/WA-S15157/2021	EPI_ISL_7285656	OL740972.1	Deborah A. Nickerson et al	Overlake Hospital	Seattle Flu Study	Washington
USA/WA-S14009/2021	EPI_ISL_6574415	?	Deborah A. Nickerson et al	Northwest Laboratory	Seattle Flu Study	Washington
USA/WA-S10466/2021	EPI_ISL_3832881	?	Deborah A. Nickerson et al	Interpath Laboratory	Seattle Flu Study	Washington
USA/WA-PHL-004070/2021	EPI_ISL_5628400	?	Drew MacKellar et al	Washington State Department of Health Public Health Laboratories	Washington State Department of Health Public Health Laboratories	Washington
USA/WA-PHL-007254/2021	EPI_ISL_7492888	?	Drew MacKellar et al	Washington State Department of Health Public Health Laboratories	Washington State Department of Health Public Health Laboratories	Washington
USA/WA-CDC-UW21112628520/2021	EPI_ISL_7546487	OL825256.1	Pavitra Roychoudhury et al	UW Virology Lab	UW Virology Lab	North_King_County
USA/WA-PHL-003679/2021	EPI_ISL_5022457	?	Drew MacKellar et al	Washington State Department of Health Public Health Laboratories	Washington State Department of Health Public Health Laboratories	Washington
USA/WA-CDC-UW21112313013/2021	EPI_ISL_7016424	OL720268.1	Pavitra Roychoudhury et al	UW Virology Lab	UW Virology Lab	North_King_County
USA/WA-UW-21102152499/2021	EPI_ISL_6208916	OL467531.1	Pavitra Roychoudhury et al	UW Virology Lab	UW Virology Lab	North_King_County
USA/WA-CDC-UW21111050986/2021	EPI_ISL_6667473	OL639975.1	Pavitra Roychoudhury et al	UW Virology Lab	UW Virology Lab	North_King_County
USA/WA-CDC-UW21082506474/2021	EPI_ISL_3942197	OK095870.1	Pavitra Roychoudhury et al	UW Virology Lab	UW Virology Lab	North_King_County
USA/WA-PHL-005145/2021	EPI_ISL_5903518	?	Drew MacKellar et al	Washington State Department of Health Public Health Laboratories	Washington State Department of Health Public Health Laboratories	Washington
USA/WA-S18226/2021	EPI_ISL_10297674	OM801718.1	Deborah A. Nickerson et al	Seattle Flu Study	Seattle Flu Study	Washington
USA/WA-CDC-UW21090752247/2021	EPI_ISL_4473030	OK301520.1	Pavitra Roychoudhury et al	UW Virology Lab	UW Virology Lab	South_King_County
USA/WA-PHL-006964/2021	EPI_ISL_7506919	?	Drew MacKellar et al	Washington State Department of Health Public Health Laboratories	Washington State Department of Health Public Health Laboratories	Washington
USA/WA-PHL-003464/2021	EPI_ISL_5022267	?	Drew MacKellar et al	Washington State Department of Health Public Health Laboratories	Washington State Department of Health Public Health Laboratories	Washington
USA/WA-CDC-UW21061455423/2021	EPI_ISL_2693272	MZ478014.1	Pavitra Roychoudhury et al	UW Virology Lab	UW Virology Lab	North_King_County
USA/WA-PHL-002479/2021	EPI_ISL_4187378	?	Drew MacKellar et al	Washington State Department of Health Public Health Laboratories	Washington State Department of Health Public Health Laboratories	Washington
USA/WA-PHL-003107/2021	EPI_ISL_4945465	?	Drew MacKellar et al	Washington State Department of Health Public Health Laboratories	Washington State Department of Health Public Health Laboratories	Washington
USA/WA-PHL-007886/2021	EPI_ISL_7738125	?	Drew MacKellar et al	Washington State Department of Health Public Health Laboratories	Washington State Department of Health Public Health Laboratories	Washington
USA/WA-PHL-001644/2021	EPI_ISL_3656566	?	Drew MacKellar et al	Washington State Department of Health Public Health Laboratories	Washington State Department of Health Public Health Laboratories	Washington
USA/WA-PHL-004703/2021	EPI_ISL_5778879	?	Drew MacKellar et al	Washington State Department of Health Public Health Laboratories	Washington State Department of Health Public Health Laboratories	Washington
USA/WA-UW-21092250969/2021	EPI_ISL_5054430	OK556033.1	Pavitra Roychoudhury et al	UW Virology Lab	UW Virology Lab	North_King_County
USA/WA-PHL-016011/2021	EPI_ISL_11039683	?	Drew MacKellar et al	Washington State Department of Health Public Health Laboratories	Washington State Department of Health Public Health Laboratories	Washington
USA/WA-UW-21091473180/2021	EPI_ISL_4742436	OK375328.1	Pavitra Roychoudhury et al	UW Virology Lab	UW Virology Lab	North_King_County
USA/WA-PHL-003896/2021	EPI_ISL_5687607	?	Drew MacKellar et al	Washington State Department of Health Public Health Laboratories	Washington State Department of Health Public Health Laboratories	Washington
USA/WA-S14191/2021	EPI_ISL_6574601	OL584816.1	Deborah A. Nickerson et al	Incyte Diagnostics Spokane	Seattle Flu Study	Washington
USA/WA-CDC-UW21121892453/2021	EPI_ISL_8163283	OM065711.1	Pavitra Roychoudhury et al	UW Virology Lab	UW Virology Lab	Washington
USA/WA-UW-21072328395/2021	EPI_ISL_3411422	MZ815053.1	Pavitra Roychoudhury et al	UW Virology Lab	UW Virology Lab	North_King_County
USA/WA-PHL-015629/2022	EPI_ISL_10953585	?	Drew MacKellar et al	Washington State Department of Health Public Health Laboratories	Washington State Department of Health Public Health Laboratories	Washington
USA/WA-PHL-001607/2021	EPI_ISL_3656675	?	Drew MacKellar et al	Washington State Department of Health Public Health Laboratories	Washington State Department of Health Public Health Laboratories	Washington
USA/WA-S11421/2021	EPI_ISL_4234439	OK147369.1	Deborah A. Nickerson et al	Incyte Diagnostics Spokane	Seattle Flu Study	Washington
USA/WA-PHL-005906/2021	EPI_ISL_6259063	?	Drew MacKellar et al	Washington State Department of Health Public Health Laboratories	Washington State Department of Health Public Health Laboratories	Washington
USA/WA-PHL-006090/2021	EPI_ISL_6608281	?	Drew MacKellar et al	Washington State Department of Health Public Health Laboratories	Washington State Department of Health Public Health Laboratories	Washington
USA/WA-S14660/2021	EPI_ISL_7270079	OL740472.1	Deborah A. Nickerson et al	Northwest Laboratory	Seattle Flu Study	Washington
USA/WA-S10785/2021	EPI_ISL_4071416	OK083414.1	Deborah A. Nickerson et al	Northwest Laboratory	Seattle Flu Study	Washington
USA/WA-PHL-002050/2021	EPI_ISL_3921681	?	Drew MacKellar et al	Washington State Department of Health Public Health Laboratories	Washington State Department of Health Public Health Laboratories	Washington
USA/WA-PHL-004765/2021	EPI_ISL_5778936	?	Drew MacKellar et al	Washington State Department of Health Public Health Laboratories	Washington State Department of Health Public Health Laboratories	Washington
USA/WA-S13556/2021	EPI_ISL_5999658	OL373753.1	Deborah A. Nickerson et al	Atlas Genomics	Seattle Flu Study	South_King_County
USA/WA-CDC-UW21091063347/2021	EPI_ISL_4568821	OK399891.1	Pavitra Roychoudhury et al	UW Virology Lab	UW Virology Lab	North_King_County
USA/WA-PHL-005295/2021	EPI_ISL_5990676	?	Drew MacKellar et al	Washington State Department of Health Public Health Laboratories	Washington State Department of Health Public Health Laboratories	Washington
USA/WA-CDC-UW21073100643/2021	EPI_ISL_3369642	MZ788413.1	Pavitra Roychoudhury et al	UW Virology Lab	UW Virology Lab	North_King_County
USA/WA-PHL-005978/2021	EPI_ISL_6608174	?	Drew MacKellar et al	Washington State Department of Health Public Health Laboratories	Washington State Department of Health Public Health Laboratories	Washington
USA/WA-PHL-006555/2021	EPI_ISL_6930327	?	Drew MacKellar et al	Washington State Department of Health Public Health Laboratories	Washington State Department of Health Public Health Laboratories	Washington
USA/WA-PHL-009233/2021	EPI_ISL_8564327	?	Drew MacKellar et al	Washington State Department of Health Public Health Laboratories	Washington State Department of Health Public Health Laboratories	Washington
USA/WA-PHL-002012/2021	EPI_ISL_3921661	?	Drew MacKellar et al	Washington State Department of Health Public Health Laboratories	Washington State Department of Health Public Health Laboratories	Washington
USA/WA-PHL-005409/2021	EPI_ISL_5990778	?	Drew MacKellar et al	Washington State Department of Health Public Health Laboratories	Washington State Department of Health Public Health Laboratories	Washington
USA/WA-PHL-001717/2021	EPI_ISL_3656767	?	Drew MacKellar et al	Washington State Department of Health Public Health Laboratories	Washington State Department of Health Public Health Laboratories	Washington
USA/WA-PHL-003678/2021	EPI_ISL_5022456	?	Drew MacKellar et al	Washington State Department of Health Public Health Laboratories	Washington State Department of Health Public Health Laboratories	Washington
USA/WA-CDC-UW21062151709/2021	EPI_ISL_2803144	MZ532463.1	Pavitra Roychoudhury et al	UW Virology Lab	UW Virology Lab	North_King_County
USA/WA-UW-21063098901/2021	EPI_ISL_3025989	MZ611942.1	Pavitra Roychoudhury et al	UW Virology Lab	UW Virology Lab	Other_King_County
USA/WA-UW-21072839698/2021	EPI_ISL_4302575	OK542322.1	Pavitra Roychoudhury et al	UW Virology Lab	UW Virology Lab	South_King_County
USA/WA-PHL-005093/2021	EPI_ISL_5903468	?	Drew MacKellar et al	Washington State Department of Health Public Health Laboratories	Washington State Department of Health Public Health Laboratories	South_King_County
USA/WA-S15608/2021	EPI_ISL_8035118	OM003773.1	Deborah A. Nickerson et al	Overlake Hospital	Seattle Flu Study	Washington
USA/WA-PHL-004841/2021	EPI_ISL_5779009	?	Drew MacKellar et al	Washington State Department of Health Public Health Laboratories	Washington State Department of Health Public Health Laboratories	Washington
USA/WA-PHL-004947/2021	EPI_ISL_5779115	?	Drew MacKellar et al	Washington State Department of Health Public Health Laboratories	Washington State Department of Health Public Health Laboratories	Washington
USA/WA-UW-21111656595/2021	EPI_ISL_7546156	OL965408.1	Pavitra Roychoudhury et al	UW Virology Lab	UW Virology Lab	North_King_County
USA/WA-CDC-UW21100355671/2021	EPI_ISL_5161513	OK534529.1	Pavitra Roychoudhury et al	UW Virology Lab	UW Virology Lab	Washington
USA/WA-S13023/2021	EPI_ISL_5903041	OL333636.1	Deborah A. Nickerson et al	Overlake Hospital	Seattle Flu Study	Washington
USA/WA-CDC-UW21070665708/2021	EPI_ISL_2967647	MZ581200.1	Pavitra Roychoudhury et al	UW Virology Lab	UW Virology Lab	Washington
USA/WA-PHL-010239/2022	EPI_ISL_8798380	?	Drew MacKellar et al	Washington State Department of Health Public Health Laboratories	Washington State Department of Health Public Health Laboratories	Washington
USA/WA-PHL-006400/2021	EPI_ISL_6931284	?	Drew MacKellar et al	Washington State Department of Health Public Health Laboratories	Washington State Department of Health Public Health Laboratories	Washington
USA/WA-S11848/2021	EPI_ISL_4873150	OK374926.1	Deborah A. Nickerson et al	Overlake Hospital	Seattle Flu Study	North_King_County
USA/WA-CDC-UW21060214429/2021	EPI_ISL_2501509	MZ385998.1	Pavitra Roychoudhury et al	UW Virology Lab	UW Virology Lab	North_King_County
USA/WA-PHL-004217/2021	EPI_ISL_5628541	?	Drew MacKellar et al	Washington State Department of Health Public Health Laboratories	Washington State Department of Health Public Health Laboratories	Washington
USA/WA-S14081/2021	EPI_ISL_6574487	?	Deborah A. Nickerson et al	Incyte Diagnostics Spokane	Seattle Flu Study	Washington
USA/WA-PHL-001514/2021	EPI_ISL_3450965	?	Drew MacKellar et al	Washington State Department of Health Public Health Laboratories	Washington State Department of Health Public Health Laboratories	Washington
USA/WA-UW-21072433266/2021	EPI_ISL_3412348	MZ815250.1	Pavitra Roychoudhury et al	UW Virology Lab	UW Virology Lab	North_King_County
USA/WA-S13645/2021	EPI_ISL_5999746	OL373830.1	Deborah A. Nickerson et al	Atlas Genomics	Seattle Flu Study	Washington
USA/WA-PHL-004068/2021	EPI_ISL_5628398	?	Drew MacKellar et al	Washington State Department of Health Public Health Laboratories	Washington State Department of Health Public Health Laboratories	Washington
USA/WA-S15199/2021	EPI_ISL_7812475	OL903988.1	Deborah A. Nickerson et al	Seattle Flu Study	Seattle Flu Study	Washington
USA/WA-CDC-UW21120169680/2021	EPI_ISL_7546408	OL825353.1	Pavitra Roychoudhury et al	UW Virology Lab	UW Virology Lab	Washington
USA/WA-PHL-001792/2021	EPI_ISL_3656418	?	Drew MacKellar et al	Washington State Department of Health Public Health Laboratories	Washington State Department of Health Public Health Laboratories	Washington
USA/WA-S12946/2021	EPI_ISL_5629339	OK647794.1	Deborah A. Nickerson et al	Central Washington Hospital	Seattle Flu Study	Washington
USA/WA-S15639/2021	EPI_ISL_8035148	OM003804.1	Deborah A. Nickerson et al	Overlake Hospital	Seattle Flu Study	North_King_County
USA/WA-PHL-009046/2021	EPI_ISL_8566808	?	Drew MacKellar et al	Washington State Department of Health Public Health Laboratories	Washington State Department of Health Public Health Laboratories	Washington
USA/WA-PHL-001802/2021	EPI_ISL_3656368	?	Drew MacKellar et al	Washington State Department of Health Public Health Laboratories	Washington State Department of Health Public Health Laboratories	Washington
USA/WA-PHL-007374/2021	EPI_ISL_7985812	?	Drew MacKellar et al	Washington State Department of Health Public Health Laboratories	Washington State Department of Health Public Health Laboratories	Washington
USA/WA-OHSU-212890298/2021	EPI_ISL_7320850	?	Yun Wu et al	Kaiser Permanente NW Reginal Lab	OHSU MM Lab	Washington
USA/WA-PHL-001728/2021	EPI_ISL_3656748	?	Drew MacKellar et al	Washington State Department of Health Public Health Laboratories	Washington State Department of Health Public Health Laboratories	Washington
USA/WA-PHL-002478/2021	EPI_ISL_4187376	?	Drew MacKellar et al	Washington State Department of Health Public Health Laboratories	Washington State Department of Health Public Health Laboratories	Washington
USA/WA-PHL-004188/2021	EPI_ISL_5628512	?	Drew MacKellar et al	Washington State Department of Health Public Health Laboratories	Washington State Department of Health Public Health Laboratories	Washington
USA/WA-CDC-UW21121226003/2021	EPI_ISL_7848788	OL914505.1	Pavitra Roychoudhury et al	UW Virology Lab	UW Virology Lab	North_King_County
USA/WA-UW-21092177486/2021	EPI_ISL_5054433	OK556036.1	Pavitra Roychoudhury et al	UW Virology Lab	UW Virology Lab	Washington
USA/WA-PHL-004780/2021	EPI_ISL_5778950	?	Drew MacKellar et al	Washington State Department of Health Public Health Laboratories	Washington State Department of Health Public Health Laboratories	Washington
USA/WA-PHL-007987/2021	EPI_ISL_7985855	?	Drew MacKellar et al	Washington State Department of Health Public Health Laboratories	Washington State Department of Health Public Health Laboratories	Washington
USA/WA-S11756/2021	EPI_ISL_4872356	OK374847.1	Deborah A. Nickerson et al	Central Washington Hospital	Seattle Flu Study	Washington
USA/WA-PHL-003856/2021	EPI_ISL_5628375	?	Drew MacKellar et al	Washington State Department of Health Public Health Laboratories	Washington State Department of Health Public Health Laboratories	Washington
USA/WA-PHL-007215/2021	EPI_ISL_7492854	?	Drew MacKellar et al	Washington State Department of Health Public Health Laboratories	Washington State Department of Health Public Health Laboratories	Washington
USA/WA-S14171/2021	EPI_ISL_6574581	OL584796.1	Deborah A. Nickerson et al	Incyte Diagnostics Spokane	Seattle Flu Study	Washington
USA/WA-PHL-001562/2021	EPI_ISL_3450989	?	Drew MacKellar et al	Washington State Department of Health Public Health Laboratories	Washington State Department of Health Public Health Laboratories	Washington
USA/WA-UW-21102259545/2021	EPI_ISL_6208756	OL467361.1	Pavitra Roychoudhury et al	UW Virology Lab	UW Virology Lab	North_King_County
USA/WA-PHL-005084/2021	EPI_ISL_5903460	?	Drew MacKellar et al	Washington State Department of Health Public Health Laboratories	Washington State Department of Health Public Health Laboratories	Washington
USA/WA-PHL-006760/2021	EPI_ISL_6930448	?	Drew MacKellar et al	Washington State Department of Health Public Health Laboratories	Washington State Department of Health Public Health Laboratories	Washington
USA/WA-PHL-005420/2021	EPI_ISL_5990787	?	Drew MacKellar et al	Washington State Department of Health Public Health Laboratories	Washington State Department of Health Public Health Laboratories	Washington
USA/WA-PHL-004631/2021	EPI_ISL_5687693	?	Drew MacKellar et al	Washington State Department of Health Public Health Laboratories	Washington State Department of Health Public Health Laboratories	Washington
USA/WA-S15203/2021	EPI_ISL_7812479	OL903992.1	Deborah A. Nickerson et al	Seattle Flu Study	Seattle Flu Study	Washington
USA/WA-PHL-006681/2021	EPI_ISL_6931362	?	Drew MacKellar et al	Washington State Department of Health Public Health Laboratories	Washington State Department of Health Public Health Laboratories	Washington
USA/WA-S11417/2021	EPI_ISL_4234432	OK147365.1	Deborah A. Nickerson et al	Incyte Diagnostics Spokane	Seattle Flu Study	Washington
USA/WA-PHL-006680/2021	EPI_ISL_6931361	?	Drew MacKellar et al	Washington State Department of Health Public Health Laboratories	Washington State Department of Health Public Health Laboratories	Washington
USA/WA-PHL-007072/2021	EPI_ISL_7507029	?	Drew MacKellar et al	Washington State Department of Health Public Health Laboratories	Washington State Department of Health Public Health Laboratories	Washington
USA/WA-CDC-UW21082626591/2021	EPI_ISL_4036187	OK110897.1	Pavitra Roychoudhury et al	UW Virology Lab	UW Virology Lab	North_King_County
USA/WA-UW-21070285528/2021	EPI_ISL_3025963	MZ611918.1	Pavitra Roychoudhury et al	UW Virology Lab	UW Virology Lab	North_King_County
USA/WA-PHL-007577/2021	EPI_ISL_7547399	?	Drew MacKellar et al	Washington State Department of Health Public Health Laboratories	Washington State Department of Health Public Health Laboratories	Washington
USA/WA-CDC-UW21080281158/2021	EPI_ISL_3449137	MZ843153.1	Pavitra Roychoudhury et al	UW Virology Lab	UW Virology Lab	Washington
USA/WA-S10904/2021	EPI_ISL_4198951	OK137290.1	Deborah A. Nickerson et al	Northwest Laboratory	Seattle Flu Study	Washington
USA/WA-CDC-UW21120168293/2021	EPI_ISL_7546428	OL825366.1	Pavitra Roychoudhury et al	UW Virology Lab	UW Virology Lab	North_King_County
USA/WA-OHSU-213570729/2021	EPI_ISL_8438497	?	Yun Wu et al	Kaiser Permanente NW Reginal Lab	Oregon Health & Science University MM Lab	Washington
USA/WA-PHL-007552/2021	EPI_ISL_7547348	?	Drew MacKellar et al	Washington State Department of Health Public Health Laboratories	Washington State Department of Health Public Health Laboratories	Washington
USA/WA-PHL-008310/2021	EPI_ISL_8146897	?	Drew MacKellar et al	Washington State Department of Health Public Health Laboratories	Washington State Department of Health Public Health Laboratories	Washington
USA/WA-PHL-006388/2021	EPI_ISL_6931273	?	Drew MacKellar et al	Washington State Department of Health Public Health Laboratories	Washington State Department of Health Public Health Laboratories	Washington
USA/WA-PHL-003407/2021	EPI_ISL_5022221	?	Drew MacKellar et al	Washington State Department of Health Public Health Laboratories	Washington State Department of Health Public Health Laboratories	Washington
USA/WA-PHL-002224/2021	EPI_ISL_3921790	?	Drew MacKellar et al	Washington State Department of Health Public Health Laboratories	Washington State Department of Health Public Health Laboratories	Washington
USA/WA-PHL-004553/2021	EPI_ISL_5778819	?	Drew MacKellar et al	Washington State Department of Health Public Health Laboratories	Washington State Department of Health Public Health Laboratories	Washington
USA/WA-PHL-005305/2021	EPI_ISL_5990686	?	Drew MacKellar et al	Washington State Department of Health Public Health Laboratories	Washington State Department of Health Public Health Laboratories	Washington
USA/WA-PHL-001446/2021	EPI_ISL_3451071	?	Drew MacKellar et al	Washington State Department of Health Public Health Laboratories	Washington State Department of Health Public Health Laboratories	Washington
USA/WA-S11809/2021	EPI_ISL_4873951	OK374774.1	Deborah A. Nickerson et al	Seattle Flu Study	Seattle Flu Study	Washington
USA/WA-S13759/2021	EPI_ISL_6490239	OL516149.1	Deborah A. Nickerson et al	Incyte Diagnostics Spokane	Seattle Flu Study	Washington
USA/WA-S10127/2021	EPI_ISL_3372925	MZ769962.1	Deborah A. Nickerson et al	Northwest Laboratory	Seattle Flu Study	Washington
USA/WA-UW-21092376447/2021	EPI_ISL_5258513	OK557039.1	Pavitra Roychoudhury et al	UW Virology Lab	UW Virology Lab	South_King_County
USA/WA-PHL-006771/2021	EPI_ISL_6930458	?	Drew MacKellar et al	Washington State Department of Health Public Health Laboratories	Washington State Department of Health Public Health Laboratories	Washington
USA/WA-PHL-006374/2021	EPI_ISL_6931261	?	Drew MacKellar et al	Washington State Department of Health Public Health Laboratories	Washington State Department of Health Public Health Laboratories	Washington
USA/WA-PHL-012348/2022	EPI_ISL_9442623	?	Drew MacKellar et al	Washington State Department of Health Public Health Laboratories	Washington State Department of Health Public Health Laboratories	Washington
USA/WA-S12906/2021	EPI_ISL_5629296	OK647371.1	Deborah A. Nickerson et al	Seattle Flu Study	Seattle Flu Study	Washington
USA/WA-PHL-006113/2021	EPI_ISL_6608304	?	Drew MacKellar et al	Washington State Department of Health Public Health Laboratories	Washington State Department of Health Public Health Laboratories	Washington
USA/WA-S9793/2021	EPI_ISL_3346890	MZ768236.1	Deborah A. Nickerson et al	Northwest Laboratory	Seattle Flu Study	Washington
USA/WA-PHL-005735/2021	EPI_ISL_6258972	?	Drew MacKellar et al	Washington State Department of Health Public Health Laboratories	Washington State Department of Health Public Health Laboratories	Washington
USA/WA-S14849/2021	EPI_ISL_7285363	OL740674.1	Deborah A. Nickerson et al	Seattle Flu Study	Seattle Flu Study	North_King_County
USA/WA-UW-21120465513/2021	EPI_ISL_7951077	OM106010.1	Pavitra Roychoudhury et al	UW Virology Lab	UW Virology Lab	North_King_County
USA/WA-CDC-UW21092286996/2021	EPI_ISL_4742620	OK380019.1	Pavitra Roychoudhury et al	UW Virology Lab	UW Virology Lab	North_King_County
USA/WA-OHSU-213570778/2021	EPI_ISL_8438505	?	Yun Wu et al	Kaiser Permanente NW Reginal Lab	Oregon Health & Science University MM Lab	Washington
USA/WA-PHL-001475/2021	EPI_ISL_3450884	?	Drew MacKellar et al	Washington State Department of Health Public Health Laboratories	Washington State Department of Health Public Health Laboratories	Washington
USA/WA-S11158/2021	EPI_ISL_4234696	OK147117.1	Deborah A. Nickerson et al	Seattle Flu Study	Seattle Flu Study	Washington
USA/WA-PHL-003788/2021	EPI_ISL_5628313	?	Drew MacKellar et al	Washington State Department of Health Public Health Laboratories	Washington State Department of Health Public Health Laboratories	Washington
USA/WA-S15305/2021	EPI_ISL_7812580	OL904101.1	Deborah A. Nickerson et al	Overlake Hospital	Seattle Flu Study	Washington
USA/WA-PHL-006857/2021	EPI_ISL_7506816	?	Drew MacKellar et al	Washington State Department of Health Public Health Laboratories	Washington State Department of Health Public Health Laboratories	Washington
USA/WA-OHSU-212140671/2021	EPI_ISL_3826996	?	Yun Wu et al	Kaiser Permanente NW Reginal Lab	OHSU MM Lab	Washington
USA/WA-PHL-003353/2021	EPI_ISL_5022170	?	Drew MacKellar et al	Washington State Department of Health Public Health Laboratories	Washington State Department of Health Public Health Laboratories	Washington
USA/WA-S14703/2021	EPI_ISL_7270121	OL740515.1	Deborah A. Nickerson et al	Incyte Diagnostics Spokane	Seattle Flu Study	Washington
USA/WA-PHL-007457/2021	EPI_ISL_7547208	?	Drew MacKellar et al	Washington State Department of Health Public Health Laboratories	Washington State Department of Health Public Health Laboratories	Washington
USA/WA-PHL-007989/2021	EPI_ISL_7985857	?	Drew MacKellar et al	Washington State Department of Health Public Health Laboratories	Washington State Department of Health Public Health Laboratories	Washington
USA/WA-PHL-011375/2022	EPI_ISL_9243437	?	Drew MacKellar et al	Washington State Department of Health Public Health Laboratories	Washington State Department of Health Public Health Laboratories	Washington
USA/WA-PHL-002698/2021	EPI_ISL_4410861	?	Drew MacKellar et al	Washington State Department of Health Public Health Laboratories	Washington State Department of Health Public Health Laboratories	Washington
USA/WA-S10125/2021	EPI_ISL_3372695	MZ769960.1	Deborah A. Nickerson et al	Northwest Laboratory	Seattle Flu Study	Washington
USA/WA-S12031/2021	EPI_ISL_4873607	OK374805.1	Deborah A. Nickerson et al	Seattle Flu Study	Seattle Flu Study	Washington
USA/WA-CDC-UW21062200670/2021	EPI_ISL_2803074	MZ532398.1	Pavitra Roychoudhury et al	UW Virology Lab	UW Virology Lab	Washington
USA/WA-S10529/2021	EPI_ISL_3832835	MZ976969.1	Deborah A. Nickerson et al	Northwest Laboratory	Seattle Flu Study	Washington
USA/WA-PHL-001320/2021	EPI_ISL_3450871	?	Drew MacKellar et al	Washington State Department of Health Public Health Laboratories	Washington State Department of Health Public Health Laboratories	Washington
USA/WA-CDC-UW21081486329/2021	EPI_ISL_3666453	MZ952201.1	Pavitra Roychoudhury et al	UW Virology Lab	UW Virology Lab	North_King_County
USA/WA-S14971/2021	EPI_ISL_7285514	OL740804.1	Deborah A. Nickerson et al	Incyte Diagnostics Spokane	Seattle Flu Study	Washington
USA/WA-PHL-005207/2021	EPI_ISL_5990590	?	Drew MacKellar et al	Washington State Department of Health Public Health Laboratories	Washington State Department of Health Public Health Laboratories	Washington
USA/WA-PHL-005357/2021	EPI_ISL_5990729	?	Drew MacKellar et al	Washington State Department of Health Public Health Laboratories	Washington State Department of Health Public Health Laboratories	Washington
USA/WA-PHL-008164/2021	EPI_ISL_8147057	?	Drew MacKellar et al	Washington State Department of Health Public Health Laboratories	Washington State Department of Health Public Health Laboratories	Washington
USA/WA-PHL-004442/2021	EPI_ISL_5687466	?	Drew MacKellar et al	Washington State Department of Health Public Health Laboratories	Washington State Department of Health Public Health Laboratories	Washington
USA/WA-S8649/2021	EPI_ISL_2715062	?	Deborah A. Nickerson et al	Atlas Genomics	Seattle Flu Study	Washington
USA/WA-PHL-008360/2021	EPI_ISL_8146919	?	Drew MacKellar et al	Washington State Department of Health Public Health Laboratories	Washington State Department of Health Public Health Laboratories	Washington
USA/WA-PHL-008531/2021	EPI_ISL_8209350	?	Drew MacKellar et al	Washington State Department of Health Public Health Laboratories	Washington State Department of Health Public Health Laboratories	Washington
USA/WA-PHL-002470/2021	EPI_ISL_4187359	?	Drew MacKellar et al	Washington State Department of Health Public Health Laboratories	Washington State Department of Health Public Health Laboratories	Washington
USA/WA-CDC-UW21090817502/2021	EPI_ISL_4472634	OK301699.1	Pavitra Roychoudhury et al	UW Virology Lab	UW Virology Lab	Washington
USA/WA-S10678/2021	EPI_ISL_4071498	OK083317.1	Deborah A. Nickerson et al	Atlas Genomics	Seattle Flu Study	Washington
USA/WA-PHL-008314/2021	EPI_ISL_8146899	?	Drew MacKellar et al	Washington State Department of Health Public Health Laboratories	Washington State Department of Health Public Health Laboratories	Washington
USA/WA-PHL-002759/2021	EPI_ISL_4410986	?	Drew MacKellar et al	Washington State Department of Health Public Health Laboratories	Washington State Department of Health Public Health Laboratories	Washington
USA/WA-CDC-UW21120191487/2021	EPI_ISL_7546119	OL825385.1	Pavitra Roychoudhury et al	UW Virology Lab	UW Virology Lab	North_King_County
USA/WA-OHSU-213540547/2021	EPI_ISL_9400580	?	Yun Wu et al	Kaiser Permanente NW Reginal Lab	OHSU MM Lab	Washington
USA/WA-CDC-UW21060405109/2021	EPI_ISL_2549437	MZ415200.1	Pavitra Roychoudhury et al	UW Virology Lab	UW Virology Lab	South_King_County
USA/WA-UW-21082021656/2021	EPI_ISL_4434943	OK261837.1	Pavitra Roychoudhury et al	UW Virology Lab	UW Virology Lab	North_King_County
USA/WA-S14869/2021	EPI_ISL_7285422	OL740705.1	Deborah A. Nickerson et al	Incyte Diagnostics Spokane	Seattle Flu Study	Washington
USA/WA-S9172/2021	EPI_ISL_3015600	?	Deborah A. Nickerson et al	Seattle Flu Study	Seattle Flu Study	South_King_County
USA/WA-UW-21102914550/2021	EPI_ISL_6594288	OL604829.1	Pavitra Roychoudhury et al	UW Virology Lab	UW Virology Lab	North_King_County
USA/WA-S10852/2021	EPI_ISL_4198931	OK137238.1	Deborah A. Nickerson et al	Incyte Diagnostics Spokane	Seattle Flu Study	Washington
USA/WA-PHL-014254/2022	EPI_ISL_10095234	?	Drew MacKellar et al	Washington State Department of Health Public Health Laboratories	Washington State Department of Health Public Health Laboratories	Washington
USA/WA-PHL-001379/2021	EPI_ISL_3451047	?	Drew MacKellar et al	Washington State Department of Health Public Health Laboratories	Washington State Department of Health Public Health Laboratories	Washington
USA/WA-PHL-002758/2021	EPI_ISL_4410985	?	Drew MacKellar et al	Washington State Department of Health Public Health Laboratories	Washington State Department of Health Public Health Laboratories	Washington
USA/WA-PHL-005597/2021	EPI_ISL_5990868	?	Drew MacKellar et al	Washington State Department of Health Public Health Laboratories	Washington State Department of Health Public Health Laboratories	Washington
USA/WA-S13084/2021	EPI_ISL_5903105	OL333696.1	Deborah A. Nickerson et al	Atlas Genomics	Seattle Flu Study	Washington
USA/WA-S12656/2021	EPI_ISL_5629041	OK647626.1	Deborah A. Nickerson et al	Incyte Diagnostics Spokane	Seattle Flu Study	Washington
USA/WA-PHL-003072/2021	EPI_ISL_4945475	?	Drew MacKellar et al	Washington State Department of Health Public Health Laboratories	Washington State Department of Health Public Health Laboratories	Washington
USA/WA-PHL-001171/2021	EPI_ISL_3016409	?	Drew MacKellar et al	Washington State Department of Health Public Health Laboratories	Washington State Department of Health Public Health Laboratories	Washington
USA/WA-PHL-007101/2021	EPI_ISL_7492745	?	Drew MacKellar et al	Washington State Department of Health Public Health Laboratories	Washington State Department of Health Public Health Laboratories	Washington
USA/WA-CDC-UW21070924692/2021	EPI_ISL_3063578	MZ688183.1	Pavitra Roychoudhury et al	UW Virology Lab	UW Virology Lab	Washington
USA/WA-PHL-003868/2021	EPI_ISL_5687344	?	Drew MacKellar et al	Washington State Department of Health Public Health Laboratories	Washington State Department of Health Public Health Laboratories	Washington
USA/WA-UW-21072726734/2021	EPI_ISL_3507897	MZ835783.1	Pavitra Roychoudhury et al	UW Virology Lab	UW Virology Lab	North_King_County
USA/WA-PHL-005285/2021	EPI_ISL_5990663	?	Drew MacKellar et al	Washington State Department of Health Public Health Laboratories	Washington State Department of Health Public Health Laboratories	Washington
USA/WA-PHL-001126/2021	EPI_ISL_3016366	?	Drew MacKellar et al	Washington State Department of Health Public Health Laboratories	Washington State Department of Health Public Health Laboratories	Washington
USA/WA-PHL-003557/2021	EPI_ISL_5022346	?	Drew MacKellar et al	Washington State Department of Health Public Health Laboratories	Washington State Department of Health Public Health Laboratories	Washington
USA/WA-PHL-001302/2021	EPI_ISL_3451061	?	Drew MacKellar et al	Washington State Department of Health Public Health Laboratories	Washington State Department of Health Public Health Laboratories	Washington
USA/WA-OHSU-213560299/2021	EPI_ISL_8131030	?	Yun Wu et al	Kaiser Permanente NW Regional Lab	OHSU MM Lab	Washington
USA/WA-PHL-009002/2021	EPI_ISL_8566767	?	Drew MacKellar et al	Washington State Department of Health Public Health Laboratories	Washington State Department of Health Public Health Laboratories	Washington
USA/WA-PHL-001353/2021	EPI_ISL_3451006	?	Drew MacKellar et al	Washington State Department of Health Public Health Laboratories	Washington State Department of Health Public Health Laboratories	Washington
USA/WA-PHL-008567/2021	EPI_ISL_8209374	?	Drew MacKellar et al	Washington State Department of Health Public Health Laboratories	Washington State Department of Health Public Health Laboratories	Washington
USA/WA-PHL-006470/2021	EPI_ISL_6931344	?	Drew MacKellar et al	Washington State Department of Health Public Health Laboratories	Washington State Department of Health Public Health Laboratories	Washington
USA/WA-PHL-002909/2021	EPI_ISL_4410770	?	Drew MacKellar et al	Washington State Department of Health Public Health Laboratories	Washington State Department of Health Public Health Laboratories	North_King_County
USA/WA-PHL-008543/2021	EPI_ISL_8209362	?	Drew MacKellar et al	Washington State Department of Health Public Health Laboratories	Washington State Department of Health Public Health Laboratories	Washington
USA/WA-UW-21092888590/2021	EPI_ISL_5258610	OK557134.1	Pavitra Roychoudhury et al	UW Virology Lab	UW Virology Lab	South_King_County
USA/WA-S10932/2021	EPI_ISL_4198920	OK137318.1	Deborah A. Nickerson et al	Northwest Laboratory	Seattle Flu Study	Washington
USA/WA-S11132/2021	EPI_ISL_4198875	OK137517.1	Deborah A. Nickerson et al	Incyte Diagnostics Spokane	Seattle Flu Study	Washington
USA/WA-PHL-001451/2021	EPI_ISL_3450930	?	Drew MacKellar et al	Washington State Department of Health Public Health Laboratories	Washington State Department of Health Public Health Laboratories	Washington
USA/WA-CDC-UW21090296969/2021	EPI_ISL_4300216	OK206631.1	Pavitra Roychoudhury et al	UW Virology Lab	UW Virology Lab	North_King_County
USA/WA-OHSU-212690244/2021	EPI_ISL_5436129	?	Yun Wu et al	Kaiser Permanente NW Reginal Lab	OHSU MM Lab	Washington
USA/WA-S15751/2021	EPI_ISL_8035254	OM003712.1	Deborah A. Nickerson et al	Seattle Flu Study	Seattle Flu Study	Washington
USA/WA-OHSU-213372791/2021	EPI_ISL_7673868	?	Yun Wu et al	Kaiser Permanente NW Reginal Lab	OHSU MM Lab	Washington
USA/WA-S9879/2021	EPI_ISL_3346973	MZ768319.1	Deborah A. Nickerson et al	Atlas Genomics	Seattle Flu Study	South_King_County
USA/WA-CDC-UW21121792836/2021	EPI_ISL_8163377	OM065589.1	Pavitra Roychoudhury et al	UW Virology Lab	UW Virology Lab	North_King_County
USA/WA-PHL-008573/2021	EPI_ISL_8209380	?	Drew MacKellar et al	Washington State Department of Health Public Health Laboratories	Washington State Department of Health Public Health Laboratories	Washington
USA/WA-PHL-012418/2022	EPI_ISL_9818530	?	Drew MacKellar et al	Washington State Department of Health Public Health Laboratories	Washington State Department of Health Public Health Laboratories	Washington
USA/WA-PHL-003940/2021	EPI_ISL_5687561	?	Drew MacKellar et al	Washington State Department of Health Public Health Laboratories	Washington State Department of Health Public Health Laboratories	Washington
USA/WA-S13175/2021	EPI_ISL_5903196	OL333786.1	Deborah A. Nickerson et al	Seattle Flu Study	Seattle Flu Study	Other_King_County
USA/WA-PHL-002462/2021	EPI_ISL_4187351	?	Drew MacKellar et al	Washington State Department of Health Public Health Laboratories	Washington State Department of Health Public Health Laboratories	Washington
USA/WA-PHL-002200/2021	EPI_ISL_3921771	?	Drew MacKellar et al	Washington State Department of Health Public Health Laboratories	Washington State Department of Health Public Health Laboratories	Washington
USA/WA-PHL-003942/2021	EPI_ISL_5687387	?	Drew MacKellar et al	Washington State Department of Health Public Health Laboratories	Washington State Department of Health Public Health Laboratories	Washington
USA/WA-PHL-004067/2021	EPI_ISL_5628397	?	Drew MacKellar et al	Washington State Department of Health Public Health Laboratories	Washington State Department of Health Public Health Laboratories	Washington
USA/WA-PHL-007412/2021	EPI_ISL_7492983	?	Drew MacKellar et al	Washington State Department of Health Public Health Laboratories	Washington State Department of Health Public Health Laboratories	Washington
USA/WA-PHL-007965/2021	EPI_ISL_7985834	?	Drew MacKellar et al	Washington State Department of Health Public Health Laboratories	Washington State Department of Health Public Health Laboratories	South_King_County
USA/WA-PHL-002486/2021	EPI_ISL_4187960	?	Drew MacKellar et al	Washington State Department of Health Public Health Laboratories	Washington State Department of Health Public Health Laboratories	Washington
USA/WA-PHL-005593/2021	EPI_ISL_5990864	?	Drew MacKellar et al	Washington State Department of Health Public Health Laboratories	Washington State Department of Health Public Health Laboratories	Washington
USA/WA-CDC-UW21081720415/2021	EPI_ISL_3758984	OK068189.1	Pavitra Roychoudhury et al	UW Virology Lab	UW Virology Lab	North_King_County
USA/WA-CDC-UW21062567043/2021	EPI_ISL_2802928	MZ532261.1	Pavitra Roychoudhury et al	UW Virology Lab	UW Virology Lab	South_King_County
USA/WA-CDC-UW21110237722/2021	EPI_ISL_6596712	OL597338.1	Pavitra Roychoudhury et al	UW Virology Lab	UW Virology Lab	North_King_County
USA/WA-PHL-001883/2021	EPI_ISL_3656903	?	Drew MacKellar et al	Washington State Department of Health Public Health Laboratories	Washington State Department of Health Public Health Laboratories	South_King_County
USA/WA-PHL-007252/2021	EPI_ISL_7492886	?	Drew MacKellar et al	Washington State Department of Health Public Health Laboratories	Washington State Department of Health Public Health Laboratories	Washington
USA/WA-PHL-005609/2021	EPI_ISL_6308416	?	Drew MacKellar et al	Washington State Department of Health Public Health Laboratories	Washington State Department of Health Public Health Laboratories	Washington
USA/WA-S11420/2021	EPI_ISL_4234437	OK147368.1	Deborah A. Nickerson et al	Incyte Diagnostics Spokane	Seattle Flu Study	Washington
USA/WA-UW-21081236794/2021	EPI_ISL_4396157	OK229901.1	Pavitra Roychoudhury et al	UW Virology Lab	UW Virology Lab	North_King_County
USA/WA-OHSU-212420052/2021	EPI_ISL_5010202	?	Yun Wu et al	Kaiser Permanente NW Reginal Lab	OHSU MM Lab	Washington
USA/WA-PHL-004654/2021	EPI_ISL_5687669	?	Drew MacKellar et al	Washington State Department of Health Public Health Laboratories	Washington State Department of Health Public Health Laboratories	Washington
USA/WA-CDC-UW21082885885/2021	EPI_ISL_4036028	OK110744.1	Pavitra Roychoudhury et al	UW Virology Lab	UW Virology Lab	South_King_County
USA/WA-S14226/2021	EPI_ISL_6574639	OL584850.1	Deborah A. Nickerson et al	Incyte Diagnostics Spokane	Seattle Flu Study	Washington
USA/WA-PHL-003292/2021	EPI_ISL_4945594	?	Drew MacKellar et al	Washington State Department of Health Public Health Laboratories	Washington State Department of Health Public Health Laboratories	Washington
USA/WA-PHL-007028/2021	EPI_ISL_7506987	?	Drew MacKellar et al	Washington State Department of Health Public Health Laboratories	Washington State Department of Health Public Health Laboratories	Washington
USA/WA-PHL-007451/2021	EPI_ISL_7547202	?	Drew MacKellar et al	Washington State Department of Health Public Health Laboratories	Washington State Department of Health Public Health Laboratories	Washington
USA/WA-PHL-007653/2021	EPI_ISL_7547481	?	Drew MacKellar et al	Washington State Department of Health Public Health Laboratories	Washington State Department of Health Public Health Laboratories	South_King_County
USA/WA-S12864/2021	EPI_ISL_5629254	OK647335.1	Deborah A. Nickerson et al	Seattle Flu Study	Seattle Flu Study	Washington
USA/WA-S20806/2022	EPI_ISL_13413843	ON810242.1	Chris D. Frazar et al	Seattle Flu Study	Seattle Flu Study	Washington
USA/WA-S13141/2021	EPI_ISL_5903160	OL333752.1	Deborah A. Nickerson et al	Central Washington Hospital	Seattle Flu Study	Washington
USA/WA-S14746/2021	EPI_ISL_7270164	OL740558.1	Deborah A. Nickerson et al	Incyte Diagnostics Spokane	Seattle Flu Study	Washington
USA/WA-CDC-UW21111050418/2021	EPI_ISL_6568164	OM698941.1	Pavitra Roychoudhury et al	UW Virology Lab	UW Virology Lab	South_King_County
USA/WA-S14398/2021	EPI_ISL_6910328	OL676531.1	Deborah A. Nickerson et al	Atlas Genomics	Seattle Flu Study	Washington
USA/WA-PHL-007088/2021	EPI_ISL_7507044	?	Drew MacKellar et al	Washington State Department of Health Public Health Laboratories	Washington State Department of Health Public Health Laboratories	Washington
USA/WA-PHL-004852/2021	EPI_ISL_5779020	?	Drew MacKellar et al	Washington State Department of Health Public Health Laboratories	Washington State Department of Health Public Health Laboratories	Washington
USA/WA-S12124/2021	EPI_ISL_5058317	OK464622.1	Deborah A. Nickerson et al	Atlas Genomics	Seattle Flu Study	Washington
USA/WA-CDC-UW21111933882/2021	EPI_ISL_6826416	OL679236.1	Pavitra Roychoudhury et al	UW Virology Lab	UW Virology Lab	North_King_County
USA/WA-PHL-005810/2021	EPI_ISL_6259134	?	Drew MacKellar et al	Washington State Department of Health Public Health Laboratories	Washington State Department of Health Public Health Laboratories	Washington
USA/WA-PHL-007979/2021	EPI_ISL_7985848	?	Drew MacKellar et al	Washington State Department of Health Public Health Laboratories	Washington State Department of Health Public Health Laboratories	Washington
USA/WA-PHL-002658/2021	EPI_ISL_4410752	?	Drew MacKellar et al	Washington State Department of Health Public Health Laboratories	Washington State Department of Health Public Health Laboratories	Washington
USA/WA-PHL-001045/2021	EPI_ISL_2834710	?	Drew MacKellar et al	Washington State Department of Health Public Health Laboratories	Washington State Department of Health Public Health Laboratories	Washington
USA/WA-S14665/2021	EPI_ISL_7270084	OL740477.1	Deborah A. Nickerson et al	Incyte Diagnostics Spokane	Seattle Flu Study	Washington
USA/WA-PHL-007792/2021	EPI_ISL_7738069	?	Drew MacKellar et al	Washington State Department of Health Public Health Laboratories	Washington State Department of Health Public Health Laboratories	Washington
USA/WA-CDC-UW21052407364/2021	EPI_ISL_2432624	MZ357460.1	Pavitra Roychoudhury et al	UW Virology Lab	UW Virology Lab	North_King_County
USA/WA-S15565/2021	EPI_ISL_8035076	OM003881.1	Deborah A. Nickerson et al	Seattle Flu Study	Seattle Flu Study	North_King_County
USA/WA-UW-21071241772/2021	EPI_ISL_3412064	MZ815373.1	Pavitra Roychoudhury et al	UW Virology Lab	UW Virology Lab	North_King_County
USA/WA-PHL-005878/2021	EPI_ISL_6259075	?	Drew MacKellar et al	Washington State Department of Health Public Health Laboratories	Washington State Department of Health Public Health Laboratories	Washington
USA/WA-PHL-003801/2021	EPI_ISL_5628325	?	Drew MacKellar et al	Washington State Department of Health Public Health Laboratories	Washington State Department of Health Public Health Laboratories	Washington
USA/WA-S14604/2021	EPI_ISL_7270023	OL740417.1	Deborah A. Nickerson et al	Atlas Genomics	Seattle Flu Study	Washington
USA/WA-PHL-007783/2021	EPI_ISL_7738063	?	Drew MacKellar et al	Washington State Department of Health Public Health Laboratories	Washington State Department of Health Public Health Laboratories	Washington
USA/WA-PHL-001467/2021	EPI_ISL_3450881	?	Drew MacKellar et al	Washington State Department of Health Public Health Laboratories	Washington State Department of Health Public Health Laboratories	Washington
USA/WA-CDC-UW21081541526/2021	EPI_ISL_3759155	OK068353.1	Pavitra Roychoudhury et al	UW Virology Lab	UW Virology Lab	North_King_County
USA/WA-S11196/2021	EPI_ISL_4234490	OK147149.1	Deborah A. Nickerson et al	Atlas Genomics	Seattle Flu Study	Washington
USA/WA-PHL-008141/2021	EPI_ISL_8147002	?	Drew MacKellar et al	Washington State Department of Health Public Health Laboratories	Washington State Department of Health Public Health Laboratories	Washington
USA/WA-Curative-066935/2021	EPI_ISL_2755837	?	Mikhail Hanewich-Hollatz et al	Curative Labs	Curative Labs	Washington
USA/WA-PHL-008634/2021	EPI_ISL_8209439	?	Drew MacKellar et al	Washington State Department of Health Public Health Laboratories	Washington State Department of Health Public Health Laboratories	Washington
USA/WA-PHL-008332/2021	EPI_ISL_8146907	?	Drew MacKellar et al	Washington State Department of Health Public Health Laboratories	Washington State Department of Health Public Health Laboratories	Washington
USA/WA-CDC-UW21071426907/2021	EPI_ISL_3161195	MZ729421.1	Pavitra Roychoudhury et al	UW Virology Lab	UW Virology Lab	North_King_County
USA/WA-CDC-QDX33592216/2022	EPI_ISL_10236414	OM776342.1	Dakota Howard et al	Quest Diagnostics Incorporated	Centers for Disease Control and Prevention Division of Viral Diseases, Pathogen Discovery	Washington
USA/WA-S13912/2021	EPI_ISL_6490393	OL516294.1	Deborah A. Nickerson et al	Northwest Laboratory	Seattle Flu Study	Washington
USA/WA-S15349/2021	EPI_ISL_7812624	OL904144.1	Deborah A. Nickerson et al	Incyte Diagnostics Spokane	Seattle Flu Study	Washington
USA/WA-PHL-009296/2021	EPI_ISL_8564390	?	Drew MacKellar et al	Washington State Department of Health Public Health Laboratories	Washington State Department of Health Public Health Laboratories	Washington
USA/WA-S13008/2021	EPI_ISL_5903026	OL333621.1	Deborah A. Nickerson et al	Overlake Hospital	Seattle Flu Study	Washington
USA/WA-CDC-UW21123046181/2021	EPI_ISL_8621938	OM269360.1	Pavitra Roychoudhury et al	UW Virology Lab	UW Virology Lab	South_King_County
USA/WA-UW-21111555069/2021	EPI_ISL_7546040	OL965360.1	Pavitra Roychoudhury et al	UW Virology Lab	UW Virology Lab	North_King_County
USA/WA-CDC-UW22010202569/2022	EPI_ISL_8750017	OM288984.1	Pavitra Roychoudhury et al	UW Virology Lab	UW Virology Lab	Washington
USA/WA-PHL-010478/2022	EPI_ISL_8798610	?	Drew MacKellar et al	Washington State Department of Health Public Health Laboratories	Washington State Department of Health Public Health Laboratories	Washington
USA/WA-S14150/2021	EPI_ISL_6574560	OL584776.1	Deborah A. Nickerson et al	Incyte Diagnostics Spokane	Seattle Flu Study	Washington
USA/WA-PHL-006167/2021	EPI_ISL_6608350	?	Drew MacKellar et al	Washington State Department of Health Public Health Laboratories	Washington State Department of Health Public Health Laboratories	Washington
USA/WA-S11384/2021	EPI_ISL_4234320	OK147334.1	Deborah A. Nickerson et al	Incyte Diagnostics Spokane	Seattle Flu Study	Washington
USA/WA-CDC-UW21080225823/2021	EPI_ISL_3411024	?	Pavitra Roychoudhury et al	UW Virology Lab	UW Virology Lab	North_King_County
USA/WA-PHL-004859/2021	EPI_ISL_5779027	?	Drew MacKellar et al	Washington State Department of Health Public Health Laboratories	Washington State Department of Health Public Health Laboratories	Washington
USA/WA-S15001/2021	EPI_ISL_7285539	OL740834.1	Deborah A. Nickerson et al	Incyte Diagnostics Spokane	Seattle Flu Study	Washington
USA/WA-S11621/2021	EPI_ISL_4636335	OK335362.1	Deborah A. Nickerson et al	Northwest Laboratory	Seattle Flu Study	Washington
USA/WA-PHL-003778/2021	EPI_ISL_5628304	?	Drew MacKellar et al	Washington State Department of Health Public Health Laboratories	Washington State Department of Health Public Health Laboratories	Washington
USA/WA-S13994/2021	EPI_ISL_6574400	OL584629.1	Deborah A. Nickerson et al	Northwest Laboratory	Seattle Flu Study	Washington
USA/WA-UW-21092509930/2021	EPI_ISL_5258422	OK556951.1	Pavitra Roychoudhury et al	UW Virology Lab	UW Virology Lab	North_King_County
USA/WA-OHSU-14850/2021	EPI_ISL_8161076	?	Brendan L. O'Connell et al	OHSU Lab Services Molecular Microbiology Lab	Oregon SARS-CoV-2 Genome Sequencing Center	Washington
USA/WA-S12905/2021	EPI_ISL_5629295	OK647370.1	Deborah A. Nickerson et al	Seattle Flu Study	Seattle Flu Study	Washington
USA/WA-CDC-UW21073057460/2021	EPI_ISL_3411299	MZ967649.1	Pavitra Roychoudhury et al	UW Virology Lab	UW Virology Lab	North_King_County
USA/WA-CDC-UW21111017098/2021	EPI_ISL_6596522	OL597492.1	Pavitra Roychoudhury et al	UW Virology Lab	UW Virology Lab	South_King_County
USA/WA-CDC-UW21111084523/2021	EPI_ISL_6667410	OL640017.1	Pavitra Roychoudhury et al	UW Virology Lab	UW Virology Lab	South_King_County
USA/WA-S15332/2021	EPI_ISL_7812607	OL904128.1	Deborah A. Nickerson et al	Overlake Hospital	Seattle Flu Study	Washington
USA/WA-S12412/2021	EPI_ISL_5329233	OK546462.1	Deborah A. Nickerson et al	Northwest Laboratory	Seattle Flu Study	Washington
USA/WA-PHL-007090/2021	EPI_ISL_7507046	?	Drew MacKellar et al	Washington State Department of Health Public Health Laboratories	Washington State Department of Health Public Health Laboratories	Washington
USA/WA-S13886/2021	EPI_ISL_6490368	OL516269.1	Deborah A. Nickerson et al	Northwest Laboratory	Seattle Flu Study	Washington
USA/WA-S13142/2021	EPI_ISL_5903161	OL333753.1	Deborah A. Nickerson et al	Central Washington Hospital	Seattle Flu Study	Washington
USA/WA-PHL-001234/2021	EPI_ISL_3216994	?	Drew MacKellar et al	Washington State Department of Health Public Health Laboratories	Washington State Department of Health Public Health Laboratories	Washington
USA/WA-CDC-UW21092196973/2021	EPI_ISL_4742780	OK379865.1	Pavitra Roychoudhury et al	UW Virology Lab	UW Virology Lab	South_King_County
USA/WA-S18248/2021	EPI_ISL_10297696	OM801740.1	Deborah A. Nickerson et al	Seattle Flu Study	Seattle Flu Study	Washington
USA/WA-CDC-UW21061767510/2021	EPI_ISL_2693228	MZ477977.1	Pavitra Roychoudhury et al	UW Virology Lab	UW Virology Lab	Washington
USA/WA-S11207/2021	EPI_ISL_4234039	OK147160.1	Deborah A. Nickerson et al	Atlas Genomics	Seattle Flu Study	Washington
USA/WA-OHSU-212360252/2021	EPI_ISL_4636804	?	Yun Wu et al	Kaiser Permanente NW Reginal Lab	OHSU MM Lab	Washington
USA/WA-S12875/2021	EPI_ISL_5629265	OK647343.1	Deborah A. Nickerson et al	Seattle Flu Study	Seattle Flu Study	Washington
USA/WA-S9653/2021	EPI_ISL_3105103	MZ616567.1	Deborah A. Nickerson et al	Northwest Laboratory	Seattle Flu Study	Washington
USA/WA-PHL-011402/2022	EPI_ISL_9243463	?	Drew MacKellar et al	Washington State Department of Health Public Health Laboratories	Washington State Department of Health Public Health Laboratories	Washington
USA/WA-PHL-007092/2021	EPI_ISL_7507048	?	Drew MacKellar et al	Washington State Department of Health Public Health Laboratories	Washington State Department of Health Public Health Laboratories	Washington
USA/WA-UW-21102806500/2021	EPI_ISL_6568734	OL606988.1	Pavitra Roychoudhury et al	UW Virology Lab	UW Virology Lab	Washington
USA/WA-CDC-UW21082555400/2021	EPI_ISL_4035975	OK110692.1	Pavitra Roychoudhury et al	UW Virology Lab	UW Virology Lab	North_King_County
USA/WA-UW-21051308994/2021	EPI_ISL_2618698	?	Pavitra Roychoudhury et al	UW Virology Lab	UW Virology Lab	South_King_County
USA/WA-UW-21102151685/2021	EPI_ISL_6208833	OL467451.1	Pavitra Roychoudhury et al	UW Virology Lab	UW Virology Lab	North_King_County
USA/WA-CDC-UW21121657103/2021	EPI_ISL_8131692	OM056438.1	Pavitra Roychoudhury et al	UW Virology Lab	UW Virology Lab	South_King_County
USA/WA-PHL-006363/2021	EPI_ISL_6931252	?	Drew MacKellar et al	Washington State Department of Health Public Health Laboratories	Washington State Department of Health Public Health Laboratories	Washington
USA/WA-CDC-UW21113006241/2021	EPI_ISL_7738896	OL884550.1	Pavitra Roychoudhury et al	UW Virology Lab	UW Virology Lab	South_King_County
USA/WA-S9359/2021	EPI_ISL_3015777	MZ513820.1	Deborah A. Nickerson et al	Atlas Genomics	Seattle Flu Study	Washington
USA/WA-PHL-006304/2021	EPI_ISL_6931194	?	Drew MacKellar et al	Washington State Department of Health Public Health Laboratories	Washington State Department of Health Public Health Laboratories	Washington
USA/WA-S13269/2021	EPI_ISL_5880520	OL336082.1	Deborah A. Nickerson et al	Northwest Laboratory	Seattle Flu Study	Washington
USA/WA-PHL-005151/2021	EPI_ISL_5903524	?	Drew MacKellar et al	Washington State Department of Health Public Health Laboratories	Washington State Department of Health Public Health Laboratories	Washington
USA/WA-CDC-UW21100294107/2021	EPI_ISL_5161700	OK534312.1	Pavitra Roychoudhury et al	UW Virology Lab	UW Virology Lab	North_King_County
USA/WA-PHL-004716/2021	EPI_ISL_6259199	?	Drew MacKellar et al	Washington State Department of Health Public Health Laboratories	Washington State Department of Health Public Health Laboratories	Washington
USA/WA-PHL-007405/2021	EPI_ISL_7492977	?	Drew MacKellar et al	Washington State Department of Health Public Health Laboratories	Washington State Department of Health Public Health Laboratories	Washington
USA/WA-UW-21072427477/2021	EPI_ISL_3412384	MZ815318.1	Pavitra Roychoudhury et al	UW Virology Lab	UW Virology Lab	Washington
USA/WA-PHL-003943/2021	EPI_ISL_5687662	?	Drew MacKellar et al	Washington State Department of Health Public Health Laboratories	Washington State Department of Health Public Health Laboratories	Washington
USA/WA-S14220/2021	EPI_ISL_6574633	OL584844.1	Deborah A. Nickerson et al	Incyte Diagnostics Spokane	Seattle Flu Study	Washington
USA/WA-PHL-008579/2021	EPI_ISL_8209386	?	Drew MacKellar et al	Washington State Department of Health Public Health Laboratories	Washington State Department of Health Public Health Laboratories	Washington
USA/WA-PHL-008726/2021	EPI_ISL_8209518	?	Drew MacKellar et al	Washington State Department of Health Public Health Laboratories	Washington State Department of Health Public Health Laboratories	Washington
USA/WA-PHL-006712/2021	EPI_ISL_6931387	?	Drew MacKellar et al	Washington State Department of Health Public Health Laboratories	Washington State Department of Health Public Health Laboratories	Washington
USA/WA-CDC-UW21102292059/2021	EPI_ISL_6122303	OL476531.1	Pavitra Roychoudhury et al	UW Virology Lab	UW Virology Lab	South_King_County
USA/WA-S18285/2021	EPI_ISL_10295877	OM801971.1	Deborah A. Nickerson et al	Seattle Flu Study	Seattle Flu Study	Washington
USA/WA-PHL-006440/2021	EPI_ISL_6931318	?	Drew MacKellar et al	Washington State Department of Health Public Health Laboratories	Washington State Department of Health Public Health Laboratories	Washington
USA/WA-S15690/2021	EPI_ISL_8035198	OM003833.1	Deborah A. Nickerson et al	Overlake Hospital	Seattle Flu Study	South_King_County
USA/WA-OHSU-213481137/2021	EPI_ISL_7889052	?	Yun Wu et al	Kaiser Permanente NW Reginal Lab	OHSU MM Lab	Washington
USA/WA-S10945/2021	EPI_ISL_4198824	OK137331.1	Deborah A. Nickerson et al	Northwest Laboratory	Seattle Flu Study	Washington
USA/WA-PHL-006885/2021	EPI_ISL_7506843	?	Drew MacKellar et al	Washington State Department of Health Public Health Laboratories	Washington State Department of Health Public Health Laboratories	Washington
USA/WA-CDC-UW21112940783/2021	EPI_ISL_7738924	OL884496.1	Pavitra Roychoudhury et al	UW Virology Lab	UW Virology Lab	South_King_County
USA/WA-PHL-004883/2021	EPI_ISL_5779050	?	Drew MacKellar et al	Washington State Department of Health Public Health Laboratories	Washington State Department of Health Public Health Laboratories	Washington
USA/WA-S13959/2021	EPI_ISL_6490442	OL516341.1	Deborah A. Nickerson et al	Northwest Laboratory	Seattle Flu Study	Washington
USA/WA-CDC-UW21121050721/2021	EPI_ISL_7848960	OL914210.1	Pavitra Roychoudhury et al	UW Virology Lab	UW Virology Lab	North_King_County
USA/WA-PHL-003068/2021	EPI_ISL_4945331	?	Drew MacKellar et al	Washington State Department of Health Public Health Laboratories	Washington State Department of Health Public Health Laboratories	Washington
USA/WA-UW-21092388574/2021	EPI_ISL_5258587	OK557111.1	Pavitra Roychoudhury et al	UW Virology Lab	UW Virology Lab	South_King_County
USA/WA-S10239/2021	EPI_ISL_3372928	MZ770066.1	Deborah A. Nickerson et al	Northwest Laboratory	Seattle Flu Study	Washington
USA/WA-CDC-UW22010419528/2022	EPI_ISL_8986142	OM347988.1	Pavitra Roychoudhury et al	UW Virology Lab	UW Virology Lab	Washington
USA/WA-UW-21063047846/2021	EPI_ISL_3693074	MZ926809.1	Pavitra Roychoudhury et al	UW Virology Lab	UW Virology Lab	South_King_County
USA/WA-CDC-UW21111806401/2021	EPI_ISL_6826468	OL679199.1	Pavitra Roychoudhury et al	UW Virology Lab	UW Virology Lab	North_King_County
USA/WA-CDC-UW21090371384/2021	EPI_ISL_4395734	OK264919.1	Pavitra Roychoudhury et al	UW Virology Lab	UW Virology Lab	North_King_County
USA/WA-S12543/2021	EPI_ISL_5329088	OK546575.1	Deborah A. Nickerson et al	Central Washington Hospital	Seattle Flu Study	Washington
USA/WA-CDC-UW21101184506/2021	EPI_ISL_5532990	OK640496.1	Pavitra Roychoudhury et al	UW Virology Lab	UW Virology Lab	North_King_County
USA/WA-CDC-UW21081383246/2021	EPI_ISL_3759270	OK068467.1	Pavitra Roychoudhury et al	UW Virology Lab	UW Virology Lab	North_King_County
USA/WA-PHL-005248/2021	EPI_ISL_5990628	?	Drew MacKellar et al	Washington State Department of Health Public Health Laboratories	Washington State Department of Health Public Health Laboratories	Washington
USA/WA-S14055/2021	EPI_ISL_6574461	OL584684.1	Deborah A. Nickerson et al	Northwest Laboratory	Seattle Flu Study	Washington
USA/WA-PHL-007827/2021	EPI_ISL_7738094	?	Drew MacKellar et al	Washington State Department of Health Public Health Laboratories	Washington State Department of Health Public Health Laboratories	Washington
USA/WA-S15826/2021	EPI_ISL_8035328	OM003999.1	Deborah A. Nickerson et al	Seattle Flu Study	Seattle Flu Study	Washington
USA/WA-PHL-002147/2021	EPI_ISL_3921732	?	Drew MacKellar et al	Washington State Department of Health Public Health Laboratories	Washington State Department of Health Public Health Laboratories	Washington
USA/WA-S14003/2021	EPI_ISL_6574409	OL584638.1	Deborah A. Nickerson et al	Northwest Laboratory	Seattle Flu Study	Washington
USA/WA-S13923/2021	EPI_ISL_6490404	OL516305.1	Deborah A. Nickerson et al	Northwest Laboratory	Seattle Flu Study	Washington
USA/WA-PHL-006694/2021	EPI_ISL_7671148	?	Drew MacKellar et al	Washington State Department of Health Public Health Laboratories	Washington State Department of Health Public Health Laboratories	Washington
USA/WA-PHL-006848/2021	EPI_ISL_7506807	?	Drew MacKellar et al	Washington State Department of Health Public Health Laboratories	Washington State Department of Health Public Health Laboratories	Washington
USA/WA-S10310/2021	EPI_ISL_3372915	MZ770124.1	Deborah A. Nickerson et al	Atlas Genomics	Seattle Flu Study	South_King_County
USA/WA-UW-21092537865/2021	EPI_ISL_5258385	OK556913.1	Pavitra Roychoudhury et al	UW Virology Lab	UW Virology Lab	South_King_County
USA/WA-CDC-UW21090889149/2021	EPI_ISL_4472698	OK301763.1	Pavitra Roychoudhury et al	UW Virology Lab	UW Virology Lab	South_King_County
USA/WA-OHSU-212360704/2021	EPI_ISL_4636814	?	Yun Wu et al	Kaiser Permanente NW Reginal Lab	OHSU MM Lab	Washington
USA/WA-UW-21090729332/2021	EPI_ISL_4569210	OK332825.1	Pavitra Roychoudhury et al	UW Virology Lab	UW Virology Lab	Washington
USA/WA-PHL-006648/2021	EPI_ISL_6930419	?	Drew MacKellar et al	Washington State Department of Health Public Health Laboratories	Washington State Department of Health Public Health Laboratories	Washington
USA/WA-S14541/2021	EPI_ISL_6910473	OL676673.1	Deborah A. Nickerson et al	Incyte Diagnostics Spokane	Seattle Flu Study	Washington
USA/WA-PHL-004629/2021	EPI_ISL_5990557	?	Drew MacKellar et al	Washington State Department of Health Public Health Laboratories	Washington State Department of Health Public Health Laboratories	Washington
USA/WA-PHL-003408/2021	EPI_ISL_5022222	?	Drew MacKellar et al	Washington State Department of Health Public Health Laboratories	Washington State Department of Health Public Health Laboratories	Washington
USA/WA-PHL-004730/2021	EPI_ISL_5778905	?	Drew MacKellar et al	Washington State Department of Health Public Health Laboratories	Washington State Department of Health Public Health Laboratories	Washington
USA/WA-PHL-008153/2021	EPI_ISL_8147082	?	Drew MacKellar et al	Washington State Department of Health Public Health Laboratories	Washington State Department of Health Public Health Laboratories	Washington
USA/WA-S10513/2021	EPI_ISL_3832775	?	Deborah A. Nickerson et al	Northwest Laboratory	Seattle Flu Study	Washington
USA/WA-S13981/2021	EPI_ISL_6574387	OL584619.1	Deborah A. Nickerson et al	Northwest Laboratory	Seattle Flu Study	Washington
USA/WA-PHL-014187/2022	EPI_ISL_10095171	?	Drew MacKellar et al	Washington State Department of Health Public Health Laboratories	Washington State Department of Health Public Health Laboratories	Washington
USA/WA-PHL-006494/2021	EPI_ISL_6930270	?	Drew MacKellar et al	Washington State Department of Health Public Health Laboratories	Washington State Department of Health Public Health Laboratories	Washington
USA/WA-PHL-006777/2021	EPI_ISL_6930464	?	Drew MacKellar et al	Washington State Department of Health Public Health Laboratories	Washington State Department of Health Public Health Laboratories	Washington
USA/WA-PHL-003392/2021	EPI_ISL_5022208	?	Drew MacKellar et al	Washington State Department of Health Public Health Laboratories	Washington State Department of Health Public Health Laboratories	Washington
USA/WA-PHL-005562/2021	EPI_ISL_5990837	?	Drew MacKellar et al	Washington State Department of Health Public Health Laboratories	Washington State Department of Health Public Health Laboratories	Washington
USA/WA-S14105/2021	EPI_ISL_6574511	?	Deborah A. Nickerson et al	Incyte Diagnostics Spokane	Seattle Flu Study	Washington
USA/WA-S10089/2021	EPI_ISL_3347169	MZ768519.1	Deborah A. Nickerson et al	Atlas Genomics	Seattle Flu Study	South_King_County
USA/WA-CDC-UW21120954572/2021	EPI_ISL_7849018	OL914153.1	Pavitra Roychoudhury et al	UW Virology Lab	UW Virology Lab	North_King_County
USA/WA-CDC-UW21092608269/2021	EPI_ISL_5002223	OK448132.1	Pavitra Roychoudhury et al	UW Virology Lab	UW Virology Lab	North_King_County
USA/WA-PHL-001711/2021	EPI_ISL_3656753	?	Drew MacKellar et al	Washington State Department of Health Public Health Laboratories	Washington State Department of Health Public Health Laboratories	Washington
USA/WA-OHSU-15398/2021	EPI_ISL_9318792	?	Brendan L. O'Connell et al	OHSU Lab Services Molecular Microbiology Lab	Oregon SARS-CoV-2 Genome Sequencing Center	Washington
USA/WA-UW-21111594636/2021	EPI_ISL_7546050	OL965370.1	Pavitra Roychoudhury et al	UW Virology Lab	UW Virology Lab	North_King_County
USA/WA-S11385/2021	EPI_ISL_4234322	OK147335.1	Deborah A. Nickerson et al	Incyte Diagnostics Spokane	Seattle Flu Study	Washington
USA/WA-PHL-001831/2021	EPI_ISL_3656490	?	Drew MacKellar et al	Washington State Department of Health Public Health Laboratories	Washington State Department of Health Public Health Laboratories	Washington
USA/WA-OHSU-213372770/2021	EPI_ISL_7673867	?	Yun Wu et al	Kaiser Permanente NW Reginal Lab	OHSU MM Lab	Washington
USA/WA-PHL-004833/2021	EPI_ISL_5779001	?	Drew MacKellar et al	Washington State Department of Health Public Health Laboratories	Washington State Department of Health Public Health Laboratories	Washington
USA/WA-PHL-007337/2021	EPI_ISL_7737999	?	Drew MacKellar et al	Washington State Department of Health Public Health Laboratories	Washington State Department of Health Public Health Laboratories	Washington
USA/WA-PHL-005922/2021	EPI_ISL_6608119	?	Drew MacKellar et al	Washington State Department of Health Public Health Laboratories	Washington State Department of Health Public Health Laboratories	Washington
USA/WA-S11539/2021	EPI_ISL_4636249	OK335296.1	Deborah A. Nickerson et al	Northwest Laboratory	Seattle Flu Study	Washington
USA/WA-S13299/2021	EPI_ISL_5880550	OL336110.1	Deborah A. Nickerson et al	Northwest Laboratory	Seattle Flu Study	Washington
USA/WA-PHL-002563/2021	EPI_ISL_4187570	?	Drew MacKellar et al	Washington State Department of Health Public Health Laboratories	Washington State Department of Health Public Health Laboratories	Washington
USA/WA-CDC-UW21080978544/2021	EPI_ISL_3547200	MZ895900.1	Pavitra Roychoudhury et al	UW Virology Lab	UW Virology Lab	South_King_County
USA/WA-PHL-007435/2021	EPI_ISL_7547176	?	Drew MacKellar et al	Washington State Department of Health Public Health Laboratories	Washington State Department of Health Public Health Laboratories	Washington
USA/WA-UW-21102976123/2021	EPI_ISL_6594302	OL604843.1	Pavitra Roychoudhury et al	UW Virology Lab	UW Virology Lab	North_King_County
USA/WA-S13280/2021	EPI_ISL_5880531	OL336093.1	Deborah A. Nickerson et al	Northwest Laboratory	Seattle Flu Study	Washington
USA/WA-S11724/2021	EPI_ISL_4872273	OK374818.1	Deborah A. Nickerson et al	Central Washington Hospital	Seattle Flu Study	Washington
USA/WA-CDC-UW21100286350/2021	EPI_ISL_5161600	OK534392.1	Pavitra Roychoudhury et al	UW Virology Lab	UW Virology Lab	North_King_County
USA/WA-PHL-002424/2021	EPI_ISL_4187284	?	Drew MacKellar et al	Washington State Department of Health Public Health Laboratories	Washington State Department of Health Public Health Laboratories	Washington
USA/WA-S13881/2021	EPI_ISL_6490363	OL516264.1	Deborah A. Nickerson et al	Northwest Laboratory	Seattle Flu Study	Washington
USA/WA-OHSU-212390455/2021	EPI_ISL_4102792	?	Yun Wu et al	Kaiser Permanente NW Reginal Lab	OHSU MM Lab	Washington
USA/WA-S14603/2021	EPI_ISL_7270022	OL740416.1	Deborah A. Nickerson et al	Atlas Genomics	Seattle Flu Study	Washington
USA/WA-CDC-UW21062590938/2021	EPI_ISL_2802938	MZ532271.1	Pavitra Roychoudhury et al	UW Virology Lab	UW Virology Lab	South_King_County
USA/WA-PHL-006721/2021	EPI_ISL_7613328	?	Drew MacKellar et al	Washington State Department of Health Public Health Laboratories	Washington State Department of Health Public Health Laboratories	Washington
USA/WA-UW-21080745373/2021	EPI_ISL_3826014	MZ970965.1	Pavitra Roychoudhury et al	UW Virology Lab	UW Virology Lab	North_King_County
USA/WA-PHL-006928/2021	EPI_ISL_7506884	?	Drew MacKellar et al	Washington State Department of Health Public Health Laboratories	Washington State Department of Health Public Health Laboratories	Washington
USA/WA-S9967/2021	EPI_ISL_3347057	MZ768400.1	Deborah A. Nickerson et al	Incyte Diagnostics Spokane	Seattle Flu Study	Washington
USA/WA-PHL-007811/2021	EPI_ISL_7738081	?	Drew MacKellar et al	Washington State Department of Health Public Health Laboratories	Washington State Department of Health Public Health Laboratories	Washington
USA/WA-S11980/2021	EPI_ISL_4874421	?	Deborah A. Nickerson et al	Seattle Flu Study	Seattle Flu Study	Washington
USA/WA-S13197/2021	EPI_ISL_5903218	OL333829.1	Deborah A. Nickerson et al	Seattle Flu Study	Seattle Flu Study	Washington
USA/WA-OHSU-213550168/2021	EPI_ISL_8879827	?	Yun Wu et al	Kaiser Permanente NW Reginal Lab	OHSU MM Lab	Washington
USA/WA-CDC-UW21122460866/2021	EPI_ISL_8480334	OM188616.1	Pavitra Roychoudhury et al	UW Virology Lab	UW Virology Lab	South_King_County
USA/WA-CDC-UW21112674759/2021	EPI_ISL_7546488	OL825258.1	Pavitra Roychoudhury et al	UW Virology Lab	UW Virology Lab	South_King_County
USA/WA-S15026/2021	EPI_ISL_7285379	OL740859.1	Deborah A. Nickerson et al	Incyte Diagnostics Spokane	Seattle Flu Study	Washington
USA/WA-S15287/2021	EPI_ISL_7812562	OL904083.1	Deborah A. Nickerson et al	Overlake Hospital	Seattle Flu Study	Washington
USA/WA-PHL-001203/2021	EPI_ISL_3216963	?	Drew MacKellar et al	Washington State Department of Health Public Health Laboratories	Washington State Department of Health Public Health Laboratories	Washington
USA/WA-S14789/2021	EPI_ISL_7270207	OL740601.1	Deborah A. Nickerson et al	Incyte Diagnostics Spokane	Seattle Flu Study	Washington
USA/WA-PHL-008436/2021	EPI_ISL_7986011	?	Drew MacKellar et al	Washington State Department of Health Public Health Laboratories	Washington State Department of Health Public Health Laboratories	Washington
USA/WA-S12399/2021	EPI_ISL_5329101	OK546449.1	Deborah A. Nickerson et al	Northwest Laboratory	Seattle Flu Study	Washington
USA/WA-UW-21081184594/2021	EPI_ISL_4422077	OK216832.1	Pavitra Roychoudhury et al	UW Virology Lab	UW Virology Lab	North_King_County
USA/WA-PHL-002767/2021	EPI_ISL_4410754	?	Drew MacKellar et al	Washington State Department of Health Public Health Laboratories	Washington State Department of Health Public Health Laboratories	Washington
USA/WA-PHL-007344/2021	EPI_ISL_7738162	?	Drew MacKellar et al	Washington State Department of Health Public Health Laboratories	Washington State Department of Health Public Health Laboratories	Washington
USA/WA-S15216/2021	EPI_ISL_7812492	OL904005.1	Deborah A. Nickerson et al	Seattle Flu Study	Seattle Flu Study	Washington
USA/WA-CDC-UW21062117646/2021	EPI_ISL_2803136	MZ532456.1	Pavitra Roychoudhury et al	UW Virology Lab	UW Virology Lab	North_King_County
USA/WA-CDC-UW21052524278/2021	EPI_ISL_2497336	MZ385915.1	Pavitra Roychoudhury et al	UW Virology Lab	UW Virology Lab	North_King_County
USA/WA-PHL-008130/2021	EPI_ISL_7985991	?	Drew MacKellar et al	Washington State Department of Health Public Health Laboratories	Washington State Department of Health Public Health Laboratories	Washington
USA/WA-CDC-UW21081325803/2021	EPI_ISL_3552311	MZ896036.1	Pavitra Roychoudhury et al	UW Virology Lab	UW Virology Lab	Washington
USA/WA-PHL-013253/2022	EPI_ISL_10103482	?	Drew MacKellar et al	Washington State Department of Health Public Health Laboratories	Washington State Department of Health Public Health Laboratories	Washington
USA/WA-PHL-006559/2021	EPI_ISL_6930331	?	Drew MacKellar et al	Washington State Department of Health Public Health Laboratories	Washington State Department of Health Public Health Laboratories	Washington
USA/WA-PHL-005852/2021	EPI_ISL_6259178	?	Drew MacKellar et al	Washington State Department of Health Public Health Laboratories	Washington State Department of Health Public Health Laboratories	Washington
USA/WA-PHL-002249/2021	EPI_ISL_3921912	?	Drew MacKellar et al	Washington State Department of Health Public Health Laboratories	Washington State Department of Health Public Health Laboratories	Washington
USA/WA-CDC-UW21102391405/2021	EPI_ISL_6122192	OL476634.1	Pavitra Roychoudhury et al	UW Virology Lab	UW Virology Lab	Washington
USA/WA-CDC-UW21112359614/2021	EPI_ISL_7016433	OL720278.1	Pavitra Roychoudhury et al	UW Virology Lab	UW Virology Lab	North_King_County
USA/WA-CDC-UW21072010211/2021	EPI_ISL_3236855	OK111744.1	Pavitra Roychoudhury et al	UW Virology Lab	UW Virology Lab	South_King_County
USA/WA-S11700/2021	EPI_ISL_4636414	OK335439.1	Deborah A. Nickerson et al	Northwest Laboratory	Seattle Flu Study	Washington
USA/WA-S11792/2021	EPI_ISL_4874438	OK374883.1	Deborah A. Nickerson et al	Central Washington Hospital	Seattle Flu Study	Washington
USA/WA-S10018/2021	EPI_ISL_3347103	MZ768448.1	Deborah A. Nickerson et al	Interpath Laboratory	Seattle Flu Study	Washington
USA/WA-PHL-008338/2021	EPI_ISL_8147004	?	Drew MacKellar et al	Washington State Department of Health Public Health Laboratories	Washington State Department of Health Public Health Laboratories	Washington
USA/WA-PHL-006330/2021	EPI_ISL_6931220	?	Drew MacKellar et al	Washington State Department of Health Public Health Laboratories	Washington State Department of Health Public Health Laboratories	Washington
USA/WA-PHL-012617/2022	EPI_ISL_9579753	?	Drew MacKellar et al	Washington State Department of Health Public Health Laboratories	Washington State Department of Health Public Health Laboratories	Washington
USA/WA-OHSU-212350316/2021	EPI_ISL_4262465	?	Yun Wu et al	Kaiser Permanente NW Reginal Lab	OHSU MM Lab	Washington
USA/WA-PHL-004934/2021	EPI_ISL_5779103	?	Drew MacKellar et al	Washington State Department of Health Public Health Laboratories	Washington State Department of Health Public Health Laboratories	Washington
USA/WA-PHL-006474/2021	EPI_ISL_6930251	?	Drew MacKellar et al	Washington State Department of Health Public Health Laboratories	Washington State Department of Health Public Health Laboratories	Washington
USA/WA-S15130/2021	EPI_ISL_7285371	OL740956.1	Deborah A. Nickerson et al	Overlake Hospital	Seattle Flu Study	North_King_County
USA/WA-PHL-004551/2021	EPI_ISL_5778817	?	Drew MacKellar et al	Washington State Department of Health Public Health Laboratories	Washington State Department of Health Public Health Laboratories	Washington
USA/WA-PHL-006500/2021	EPI_ISL_6930276	?	Drew MacKellar et al	Washington State Department of Health Public Health Laboratories	Washington State Department of Health Public Health Laboratories	Washington
USA/WA-UW-21080243133/2021	EPI_ISL_4302014	OK178776.1	Pavitra Roychoudhury et al	UW Virology Lab	UW Virology Lab	Washington
USA/WA-PHL-003682/2021	EPI_ISL_4945460	?	Drew MacKellar et al	Washington State Department of Health Public Health Laboratories	Washington State Department of Health Public Health Laboratories	Washington
USA/WA-S13403/2021	EPI_ISL_5999498	OL373606.1	Deborah A. Nickerson et al	Incyte Diagnostics Spokane	Seattle Flu Study	Washington
USA/WA-CDC-UW21120136368/2021	EPI_ISL_7546360	OL825318.1	Pavitra Roychoudhury et al	UW Virology Lab	UW Virology Lab	Washington
USA/WA-S15279/2021	EPI_ISL_7812555	OL904075.1	Deborah A. Nickerson et al	Overlake Hospital	Seattle Flu Study	Washington
USA/WA-PHL-007240/2021	EPI_ISL_7492875	?	Drew MacKellar et al	Washington State Department of Health Public Health Laboratories	Washington State Department of Health Public Health Laboratories	Washington
USA/WA-S14116/2021	EPI_ISL_6574522	OL584744.1	Deborah A. Nickerson et al	Incyte Diagnostics Spokane	Seattle Flu Study	Washington
USA/WA-PHL-006562/2021	EPI_ISL_6930334	?	Drew MacKellar et al	Washington State Department of Health Public Health Laboratories	Washington State Department of Health Public Health Laboratories	Washington
USA/WA-S12904/2021	EPI_ISL_5629294	OK647369.1	Deborah A. Nickerson et al	Seattle Flu Study	Seattle Flu Study	Washington
USA/WA-S11363/2021	EPI_ISL_4234241	OK147314.1	Deborah A. Nickerson et al	Incyte Diagnostics Spokane	Seattle Flu Study	Washington
USA/WA-S10169/2021	EPI_ISL_3372708	?	Deborah A. Nickerson et al	Northwest Laboratory	Seattle Flu Study	Washington
USA/WA-S11568/2021	EPI_ISL_4636278	OK335324.1	Deborah A. Nickerson et al	Northwest Laboratory	Seattle Flu Study	Washington
USA/WA-S10309/2021	EPI_ISL_3372744	MZ770123.1	Deborah A. Nickerson et al	Atlas Genomics	Seattle Flu Study	Washington
USA/WA-CDC-UW21090910941/2021	EPI_ISL_4472603	OK301670.1	Pavitra Roychoudhury et al	UW Virology Lab	UW Virology Lab	Washington
USA/WA-CDC-UW21102375789/2021	EPI_ISL_6122167	OL476567.1	Pavitra Roychoudhury et al	UW Virology Lab	UW Virology Lab	Washington
USA/WA-PHL-004293/2021	EPI_ISL_5628609	?	Drew MacKellar et al	Washington State Department of Health Public Health Laboratories	Washington State Department of Health Public Health Laboratories	Washington
USA/WA-OHSU-212360787/2021	EPI_ISL_4636825	?	Yun Wu et al	Kaiser Permanente NW Reginal Lab	OHSU MM Lab	Washington
USA/WA-CDC-UW21112921388/2021	EPI_ISL_7738900	OL884482.1	Pavitra Roychoudhury et al	UW Virology Lab	UW Virology Lab	North_King_County
USA/WA-PHL-005877/2021	EPI_ISL_6259074	?	Drew MacKellar et al	Washington State Department of Health Public Health Laboratories	Washington State Department of Health Public Health Laboratories	Washington
USA/WA-OHSU-212800866/2021	EPI_ISL_5436165	?	Yun Wu et al	Kaiser Permanente NW Reginal Lab	OHSU MM Lab	Washington
USA/WA-S15380/2021	EPI_ISL_7812655	OL904175.1	Deborah A. Nickerson et al	Incyte Diagnostics Spokane	Seattle Flu Study	Washington
USA/WA-S13937/2021	EPI_ISL_6490420	OL516319.1	Deborah A. Nickerson et al	Northwest Laboratory	Seattle Flu Study	Washington
USA/WA-PHL-007232/2021	EPI_ISL_7492869	?	Drew MacKellar et al	Washington State Department of Health Public Health Laboratories	Washington State Department of Health Public Health Laboratories	Washington
USA/WA-PHL-005239/2021	EPI_ISL_5990619	?	Drew MacKellar et al	Washington State Department of Health Public Health Laboratories	Washington State Department of Health Public Health Laboratories	Washington
USA/WA-PHL-009223/2021	EPI_ISL_8564318	?	Drew MacKellar et al	Washington State Department of Health Public Health Laboratories	Washington State Department of Health Public Health Laboratories	Washington
USA/WA-S10709/2021	EPI_ISL_4071366	?	Deborah A. Nickerson et al	Atlas Genomics	Seattle Flu Study	Washington
USA/WA-S15462/2021	EPI_ISL_7812737	OL904248.1	Deborah A. Nickerson et al	Overlake Hospital	Seattle Flu Study	North_King_County
USA/WA-CDC-UW21111391747/2021	EPI_ISL_6667314	OL640065.1	Pavitra Roychoudhury et al	UW Virology Lab	UW Virology Lab	North_King_County
USA/WA-PHL-006747/2021	EPI_ISL_6930437	?	Drew MacKellar et al	Washington State Department of Health Public Health Laboratories	Washington State Department of Health Public Health Laboratories	Washington
USA/WA-CDC-UW21120274904/2021	EPI_ISL_7738822	?	Pavitra Roychoudhury et al	UW Virology Lab	UW Virology Lab	South_King_County
USA/WA-S13835/2021	EPI_ISL_6490315	?	Deborah A. Nickerson et al	Northwest Laboratory	Seattle Flu Study	Washington
USA/WA-PHL-007199/2021	EPI_ISL_7492837	?	Drew MacKellar et al	Washington State Department of Health Public Health Laboratories	Washington State Department of Health Public Health Laboratories	Washington
USA/WA-PHL-003885/2021	EPI_ISL_5687613	?	Drew MacKellar et al	Washington State Department of Health Public Health Laboratories	Washington State Department of Health Public Health Laboratories	Washington
USA/WA-PHL-006789/2021	EPI_ISL_6930475	?	Drew MacKellar et al	Washington State Department of Health Public Health Laboratories	Washington State Department of Health Public Health Laboratories	Washington
USA/WA-PHL-002389/2021	EPI_ISL_4187897	?	Drew MacKellar et al	Washington State Department of Health Public Health Laboratories	Washington State Department of Health Public Health Laboratories	Washington
USA/WA-S14136/2021	EPI_ISL_6574546	OL584762.1	Deborah A. Nickerson et al	Incyte Diagnostics Spokane	Seattle Flu Study	Washington
USA/WA-PHL-004823/2021	EPI_ISL_5778991	?	Drew MacKellar et al	Washington State Department of Health Public Health Laboratories	Washington State Department of Health Public Health Laboratories	Washington
USA/WA-CDC-UW21121647829/2021	EPI_ISL_8163480	OM065537.1	Pavitra Roychoudhury et al	UW Virology Lab	UW Virology Lab	Washington
USA/WA-PHL-008526/2021	EPI_ISL_8209345	?	Drew MacKellar et al	Washington State Department of Health Public Health Laboratories	Washington State Department of Health Public Health Laboratories	Washington
USA/WA-CDC-UW21121215239/2021	EPI_ISL_7848768	OL914495.1	Pavitra Roychoudhury et al	UW Virology Lab	UW Virology Lab	Washington
USA/WA-CDC-UW21051405459/2021	EPI_ISL_2332868	MZ319535.1	Pavitra Roychoudhury et al	UW Virology Lab	UW Virology Lab	North_King_County
USA/WA-UW-21080942945/2021	EPI_ISL_4301918	OK174402.1	Pavitra Roychoudhury et al	UW Virology Lab	UW Virology Lab	North_King_County
USA/WA-S11736/2021	EPI_ISL_4872951	OK374830.1	Deborah A. Nickerson et al	Central Washington Hospital	Seattle Flu Study	Washington
USA/WA-OHSU-213491607/2021	EPI_ISL_8131031	?	Yun Wu et al	Kaiser Permanente NW Regional Lab	OHSU MM Lab	Washington
USA/WA-CDC-UW21120844603/2021	EPI_ISL_7831025	OL914067.1	Pavitra Roychoudhury et al	UW Virology Lab	UW Virology Lab	North_King_County
USA/WA-S15523/2021	EPI_ISL_8035034	OM003762.1	Deborah A. Nickerson et al	Incyte Diagnostics Spokane	Seattle Flu Study	Washington
USA/WA-CDC-UW21121633569/2021	EPI_ISL_8163438	OM065517.1	Pavitra Roychoudhury et al	UW Virology Lab	UW Virology Lab	South_King_County
USA/WA-S11942/2021	EPI_ISL_4873651	OK375009.1	Deborah A. Nickerson et al	Overlake Hospital	Seattle Flu Study	Washington
USA/WA-PHL-002768/2021	EPI_ISL_4410755	?	Drew MacKellar et al	Washington State Department of Health Public Health Laboratories	Washington State Department of Health Public Health Laboratories	Washington
USA/WA-S14950/2021	EPI_ISL_7285499	OL740785.1	Deborah A. Nickerson et al	Incyte Diagnostics Spokane	Seattle Flu Study	Washington
USA/WA-PHL-006764/2021	EPI_ISL_7492738	?	Drew MacKellar et al	Washington State Department of Health Public Health Laboratories	Washington State Department of Health Public Health Laboratories	Washington
USA/WA-PHL-001499/2021	EPI_ISL_3450943	?	Drew MacKellar et al	Washington State Department of Health Public Health Laboratories	Washington State Department of Health Public Health Laboratories	Washington
USA/WA-CDC-UW21120798099/2021	EPI_ISL_8128082	OM056038.1	Pavitra Roychoudhury et al	UW Virology Lab	UW Virology Lab	North_King_County
USA/WA-PHL-007056/2021	EPI_ISL_7507013	?	Drew MacKellar et al	Washington State Department of Health Public Health Laboratories	Washington State Department of Health Public Health Laboratories	Washington
USA/WA-S13933/2021	EPI_ISL_6490416	OL516315.1	Deborah A. Nickerson et al	Northwest Laboratory	Seattle Flu Study	Washington
USA/WA-PHL-006269/2021	EPI_ISL_6931158	?	Drew MacKellar et al	Washington State Department of Health Public Health Laboratories	Washington State Department of Health Public Health Laboratories	Washington
USA/WA-UW-21081293232/2021	EPI_ISL_4396096	OK229846.1	Pavitra Roychoudhury et al	UW Virology Lab	UW Virology Lab	North_King_County
USA/WA-CDC-UW21090864055/2021	EPI_ISL_4568972	OK399687.1	Pavitra Roychoudhury et al	UW Virology Lab	UW Virology Lab	North_King_County
USA/WA-S12006/2021	EPI_ISL_4872672	OK375048.1	Deborah A. Nickerson et al	Central Washington Hospital	Seattle Flu Study	Washington
USA/WA-OHSU-213492564/2021	EPI_ISL_8131021	?	Yun Wu et al	Kaiser Permanente NW Regional Lab	OHSU MM Lab	Washington
USA/WA-PHL-001914/2021	EPI_ISL_3656798	?	Drew MacKellar et al	Washington State Department of Health Public Health Laboratories	Washington State Department of Health Public Health Laboratories	Washington
USA/WA-PHL-006264/2021	EPI_ISL_6931153	?	Drew MacKellar et al	Washington State Department of Health Public Health Laboratories	Washington State Department of Health Public Health Laboratories	Washington
USA/WA-UW-21072879244/2021	EPI_ISL_3826063	MZ971013.1	Pavitra Roychoudhury et al	UW Virology Lab	UW Virology Lab	South_King_County
USA/WA-CDC-UW21052105358/2021	EPI_ISL_2432682	MZ357499.1	Pavitra Roychoudhury et al	UW Virology Lab	UW Virology Lab	South_King_County
USA/WA-PHL-006719/2021	EPI_ISL_6931392	?	Drew MacKellar et al	Washington State Department of Health Public Health Laboratories	Washington State Department of Health Public Health Laboratories	Washington
USA/WA-PHL-003056/2021	EPI_ISL_4945404	?	Drew MacKellar et al	Washington State Department of Health Public Health Laboratories	Washington State Department of Health Public Health Laboratories	Washington
USA/WA-PHL-004060/2021	EPI_ISL_5628388	?	Drew MacKellar et al	Washington State Department of Health Public Health Laboratories	Washington State Department of Health Public Health Laboratories	Washington
USA/WA-CDC-UW21082859109/2021	EPI_ISL_4169353	OK158805.1	Pavitra Roychoudhury et al	UW Virology Lab	UW Virology Lab	North_King_County
USA/WA-S10860/2021	EPI_ISL_4198698	OK137246.1	Deborah A. Nickerson et al	Incyte Diagnostics Spokane	Seattle Flu Study	Washington
USA/WA-S7580/2021	EPI_ISL_2490044	MZ367819.1	Deborah A. Nickerson et al	Seattle Flu Study	Seattle Flu Study	South_King_County
USA/WA-CDC-UW21121799427/2021	EPI_ISL_8163323	OM065607.1	Pavitra Roychoudhury et al	UW Virology Lab	UW Virology Lab	South_King_County
USA/WA-PHL-001415/2021	EPI_ISL_3450901	?	Drew MacKellar et al	Washington State Department of Health Public Health Laboratories	Washington State Department of Health Public Health Laboratories	Washington
USA/WA-S14888/2021	EPI_ISL_7285442	OL740724.1	Deborah A. Nickerson et al	Incyte Diagnostics Spokane	Seattle Flu Study	Washington
USA/WA-PHL-005614/2021	EPI_ISL_5990884	?	Drew MacKellar et al	Washington State Department of Health Public Health Laboratories	Washington State Department of Health Public Health Laboratories	Washington
USA/WA-PHL-005564/2021	EPI_ISL_5990839	?	Drew MacKellar et al	Washington State Department of Health Public Health Laboratories	Washington State Department of Health Public Health Laboratories	Washington
USA/WA-CDC-UW21092521967/2021	EPI_ISL_13563703	OK448009.1	Pavitra Roychoudhury et al	UW Virology Lab	UW Virology Lab	Other_King_County
USA/WA-S12598/2021	EPI_ISL_5329276	OK546641.1	Deborah A. Nickerson et al	Seattle Flu Study	Seattle Flu Study	Washington
USA/WA-S13303/2021	EPI_ISL_5880554	OL336114.1	Deborah A. Nickerson et al	Northwest Laboratory	Seattle Flu Study	Washington
USA/WA-S14064/2021	EPI_ISL_6574470	OL584693.1	Deborah A. Nickerson et al	Northwest Laboratory	Seattle Flu Study	Washington
USA/WA-PHL-001394/2021	EPI_ISL_3451016	?	Drew MacKellar et al	Washington State Department of Health Public Health Laboratories	Washington State Department of Health Public Health Laboratories	Washington
USA/WA-CDC-UW21061997642/2021	EPI_ISL_2803164	MZ532482.1	Pavitra Roychoudhury et al	UW Virology Lab	UW Virology Lab	North_King_County
USA/WA-PHL-004955/2021	EPI_ISL_5779122	?	Drew MacKellar et al	Washington State Department of Health Public Health Laboratories	Washington State Department of Health Public Health Laboratories	Washington
USA/WA-PHL-005740/2021	EPI_ISL_6259132	?	Drew MacKellar et al	Washington State Department of Health Public Health Laboratories	Washington State Department of Health Public Health Laboratories	Washington
USA/WA-UW-21072245524/2021	EPI_ISL_3412399	MZ815339.1	Pavitra Roychoudhury et al	UW Virology Lab	UW Virology Lab	North_King_County
USA/WA-PHL-004134/2021	EPI_ISL_5628456	?	Drew MacKellar et al	Washington State Department of Health Public Health Laboratories	Washington State Department of Health Public Health Laboratories	Washington
USA/WA-PHL-008419/2021	EPI_ISL_8325436	?	Drew MacKellar et al	Washington State Department of Health Public Health Laboratories	Washington State Department of Health Public Health Laboratories	Washington
USA/WA-PHL-004133/2021	EPI_ISL_5628455	?	Drew MacKellar et al	Washington State Department of Health Public Health Laboratories	Washington State Department of Health Public Health Laboratories	Washington
USA/WA-CDC-UW21090852512/2021	EPI_ISL_4472883	OK301378.1	Pavitra Roychoudhury et al	UW Virology Lab	UW Virology Lab	South_King_County
USA/WA-S15709/2021	EPI_ISL_8035215	OM003700.1	Deborah A. Nickerson et al	Seattle Flu Study	Seattle Flu Study	Washington
USA/WA-S10502/2021	EPI_ISL_3832789	MZ976944.1	Deborah A. Nickerson et al	Northwest Laboratory	Seattle Flu Study	Washington
USA/WA-S13024/2021	EPI_ISL_5903042	OL333637.1	Deborah A. Nickerson et al	Overlake Hospital	Seattle Flu Study	Washington
USA/WA-S15280/2021	EPI_ISL_7812556	OL904076.1	Deborah A. Nickerson et al	Overlake Hospital	Seattle Flu Study	Washington
USA/WA-S10463/2021	EPI_ISL_3832784	MZ976908.1	Deborah A. Nickerson et al	Interpath Laboratory	Seattle Flu Study	Washington
USA/WA-CDC-UW21092504752/2021	EPI_ISL_5002095	OK448013.1	Pavitra Roychoudhury et al	UW Virology Lab	UW Virology Lab	North_King_County
USA/WA-S10717/2021	EPI_ISL_4071483	OK083353.1	Deborah A. Nickerson et al	Northwest Laboratory	Seattle Flu Study	Washington
USA/WA-CDC-UW21070614100/2021	EPI_ISL_2967696	MZ581249.1	Pavitra Roychoudhury et al	UW Virology Lab	UW Virology Lab	Washington
USA/WA-S14056/2021	EPI_ISL_6574462	OL584685.1	Deborah A. Nickerson et al	Northwest Laboratory	Seattle Flu Study	Washington
USA/WA-PHL-003743/2021	EPI_ISL_4945383	?	Drew MacKellar et al	Washington State Department of Health Public Health Laboratories	Washington State Department of Health Public Health Laboratories	Washington
USA/WA-CDC-UW21052697131/2021	EPI_ISL_2497283	?	Pavitra Roychoudhury et al	UW Virology Lab	UW Virology Lab	North_King_County
USA/WA-PHL-006162/2021	EPI_ISL_6608344	?	Drew MacKellar et al	Washington State Department of Health Public Health Laboratories	Washington State Department of Health Public Health Laboratories	Washington
USA/WA-S14929/2021	EPI_ISL_7285481	OL740764.1	Deborah A. Nickerson et al	Incyte Diagnostics Spokane	Seattle Flu Study	Washington
USA/WA-CDC-UW21121104104/2021	EPI_ISL_7848827	OL914406.1	Pavitra Roychoudhury et al	UW Virology Lab	UW Virology Lab	North_King_County
USA/WA-PHL-004958/2021	EPI_ISL_5779125	?	Drew MacKellar et al	Washington State Department of Health Public Health Laboratories	Washington State Department of Health Public Health Laboratories	Washington
USA/WA-PHL-004666/2021	EPI_ISL_5687691	?	Drew MacKellar et al	Washington State Department of Health Public Health Laboratories	Washington State Department of Health Public Health Laboratories	Washington
USA/WA-S15316/2021	EPI_ISL_7812591	OL904112.1	Deborah A. Nickerson et al	Overlake Hospital	Seattle Flu Study	Washington
USA/WA-PHL-007415/2021	EPI_ISL_7492986	?	Drew MacKellar et al	Washington State Department of Health Public Health Laboratories	Washington State Department of Health Public Health Laboratories	Washington
USA/WA-PHL-006758/2021	EPI_ISL_6930446	?	Drew MacKellar et al	Washington State Department of Health Public Health Laboratories	Washington State Department of Health Public Health Laboratories	Washington
USA/WA-CDC-QDX30411131/2021	EPI_ISL_6403228	OL497764.1	Dakota Howard et al	Quest Diagnostics Incorporated	Centers for Disease Control and Prevention Division of Viral Diseases, Pathogen Discovery	Washington
USA/WA-PHL-004439/2021	EPI_ISL_5687463	?	Drew MacKellar et al	Washington State Department of Health Public Health Laboratories	Washington State Department of Health Public Health Laboratories	Washington
USA/WA-CDC-UW21051278306/2021	EPI_ISL_2273760	MZ293618.1	Pavitra Roychoudhury et al	UW Virology Lab	UW Virology Lab	South_King_County
USA/WA-CDC-UW21090136329/2021	EPI_ISL_4300258	OK206672.1	Pavitra Roychoudhury et al	UW Virology Lab	UW Virology Lab	North_King_County
USA/WA-S15176/2021	EPI_ISL_7285354	OL740991.1	Deborah A. Nickerson et al	Overlake Hospital	Seattle Flu Study	Washington
USA/WA-S13339/2021	EPI_ISL_5880590	OL336149.1	Deborah A. Nickerson et al	Northwest Laboratory	Seattle Flu Study	Washington
USA/WA-S9607/2021	EPI_ISL_3105095	MZ616522.1	Deborah A. Nickerson et al	Northwest Laboratory	Seattle Flu Study	Washington
USA/WA-OHSU-15428/2021	EPI_ISL_9318818	?	Brendan L. O'Connell et al	OHSU Lab Services Molecular Microbiology Lab	Oregon SARS-CoV-2 Genome Sequencing Center	Washington
USA/WA-UW-21122135967/2021	EPI_ISL_8744265	OM296546.1	Pavitra Roychoudhury et al	UW Virology Lab	UW Virology Lab	South_King_County
USA/WA-CDC-UW21090727189/2021	EPI_ISL_4472730	OK301795.1	Pavitra Roychoudhury et al	UW Virology Lab	UW Virology Lab	North_King_County
USA/WA-CDC-UW21112375767/2021	EPI_ISL_7016407	OL720314.1	Pavitra Roychoudhury et al	UW Virology Lab	UW Virology Lab	North_King_County
USA/WA-PHL-007658/2021	EPI_ISL_7547488	?	Drew MacKellar et al	Washington State Department of Health Public Health Laboratories	Washington State Department of Health Public Health Laboratories	Washington
USA/WA-PHL-008533/2021	EPI_ISL_8209352	?	Drew MacKellar et al	Washington State Department of Health Public Health Laboratories	Washington State Department of Health Public Health Laboratories	Washington
USA/WA-CDC-UW21121137431/2021	EPI_ISL_7848824	OL914425.1	Pavitra Roychoudhury et al	UW Virology Lab	UW Virology Lab	South_King_County
USA/WA-S14334/2021	EPI_ISL_6910263	OL676467.1	Deborah A. Nickerson et al	Atlas Genomics	Seattle Flu Study	Washington
USA/WA-PHL-001229/2021	EPI_ISL_3216989	?	Drew MacKellar et al	Washington State Department of Health Public Health Laboratories	Washington State Department of Health Public Health Laboratories	Washington
USA/WA-PHL-003830/2021	EPI_ISL_5628351	?	Drew MacKellar et al	Washington State Department of Health Public Health Laboratories	Washington State Department of Health Public Health Laboratories	Washington
USA/WA-S10553/2021	EPI_ISL_3832810	MZ976992.1	Deborah A. Nickerson et al	Northwest Laboratory	Seattle Flu Study	Washington
USA/WA-PHL-003841/2021	EPI_ISL_5628361	?	Drew MacKellar et al	Washington State Department of Health Public Health Laboratories	Washington State Department of Health Public Health Laboratories	Washington
USA/WA-CDC-UW21100132769/2021	EPI_ISL_5415919	OK615865.1	Pavitra Roychoudhury et al	UW Virology Lab	UW Virology Lab	North_King_County
USA/WA-PHL-006482/2021	EPI_ISL_6930258	?	Drew MacKellar et al	Washington State Department of Health Public Health Laboratories	Washington State Department of Health Public Health Laboratories	Washington
USA/WA-S14370/2021	EPI_ISL_6910300	OL676503.1	Deborah A. Nickerson et al	Atlas Genomics	Seattle Flu Study	South_King_County
USA/WA-PHL-003220/2021	EPI_ISL_4945358	?	Drew MacKellar et al	Washington State Department of Health Public Health Laboratories	Washington State Department of Health Public Health Laboratories	Washington
USA/WA-S10813/2021	EPI_ISL_4071432	OK083260.1	Deborah A. Nickerson et al	Seattle Flu Study	Seattle Flu Study	South_King_County
USA/WA-S11777/2021	EPI_ISL_4872413	OK374868.1	Deborah A. Nickerson et al	Central Washington Hospital	Seattle Flu Study	Washington
USA/WA-PHL-002829/2021	EPI_ISL_4410768	?	Drew MacKellar et al	Washington State Department of Health Public Health Laboratories	Washington State Department of Health Public Health Laboratories	Washington
USA/WA-CDC-UW21120336249/2021	EPI_ISL_7546300	OL825530.1	Pavitra Roychoudhury et al	UW Virology Lab	UW Virology Lab	North_King_County
USA/WA-S14640/2021	EPI_ISL_7270058	OL740452.1	Deborah A. Nickerson et al	Northwest Laboratory	Seattle Flu Study	Washington
USA/WA-CDC-UW22012559596/2022	EPI_ISL_9594747	OM570726.1	Pavitra Roychoudhury et al	UW Virology Lab	UW Virology Lab	Washington
USA/WA-PHL-002436/2021	EPI_ISL_4187306	?	Drew MacKellar et al	Washington State Department of Health Public Health Laboratories	Washington State Department of Health Public Health Laboratories	Washington
USA/WA-PHL-008528/2021	EPI_ISL_8209347	?	Drew MacKellar et al	Washington State Department of Health Public Health Laboratories	Washington State Department of Health Public Health Laboratories	Washington
USA/WA-PHL-008227/2021	EPI_ISL_8146879	?	Drew MacKellar et al	Washington State Department of Health Public Health Laboratories	Washington State Department of Health Public Health Laboratories	Washington
USA/WA-CDC-UW21072019008/2021	EPI_ISL_3244882	OK111865.1	Pavitra Roychoudhury et al	UW Virology Lab	UW Virology Lab	North_King_County
USA/WA-CDC-UW21081360122/2021	EPI_ISL_3666262	MZ952017.1	Pavitra Roychoudhury et al	UW Virology Lab	UW Virology Lab	South_King_County
USA/WA-CDC-UW21092064934/2021	EPI_ISL_4742833	OK379771.1	Pavitra Roychoudhury et al	UW Virology Lab	UW Virology Lab	North_King_County
USA/WA-CDC-UW21120928316/2021	EPI_ISL_7849075	OL914178.1	Pavitra Roychoudhury et al	UW Virology Lab	UW Virology Lab	North_King_County
USA/WA-PHL-004725/2021	EPI_ISL_5778900	?	Drew MacKellar et al	Washington State Department of Health Public Health Laboratories	Washington State Department of Health Public Health Laboratories	Washington
USA/WA-PHL-006185/2021	EPI_ISL_6608365	?	Drew MacKellar et al	Washington State Department of Health Public Health Laboratories	Washington State Department of Health Public Health Laboratories	Washington
USA/WA-PHL-004107/2021	EPI_ISL_5628432	?	Drew MacKellar et al	Washington State Department of Health Public Health Laboratories	Washington State Department of Health Public Health Laboratories	Washington
USA/WA-PHL-003110/2021	EPI_ISL_4945304	?	Drew MacKellar et al	Washington State Department of Health Public Health Laboratories	Washington State Department of Health Public Health Laboratories	Washington
USA/WA-S14791/2021	EPI_ISL_7270209	OL740603.1	Deborah A. Nickerson et al	Incyte Diagnostics Spokane	Seattle Flu Study	Washington
USA/WA-PHL-001355/2021	EPI_ISL_3450852	?	Drew MacKellar et al	Washington State Department of Health Public Health Laboratories	Washington State Department of Health Public Health Laboratories	Washington
USA/WA-S10441/2021	EPI_ISL_3832748	MZ976888.1	Deborah A. Nickerson et al	Central Washington Hospital	Seattle Flu Study	Washington
USA/WA-CDC-UW21073084257/2021	EPI_ISL_3411127	?	Pavitra Roychoudhury et al	UW Virology Lab	UW Virology Lab	South_King_County
USA/WA-PHL-002728/2021	EPI_ISL_4410977	?	Drew MacKellar et al	Washington State Department of Health Public Health Laboratories	Washington State Department of Health Public Health Laboratories	Washington
USA/WA-PHL-006501/2021	EPI_ISL_6930277	?	Drew MacKellar et al	Washington State Department of Health Public Health Laboratories	Washington State Department of Health Public Health Laboratories	Washington
USA/WA-PHL-006322/2021	EPI_ISL_6931212	?	Drew MacKellar et al	Washington State Department of Health Public Health Laboratories	Washington State Department of Health Public Health Laboratories	Washington
USA/WA-PHL-003574/2021	EPI_ISL_5022360	?	Drew MacKellar et al	Washington State Department of Health Public Health Laboratories	Washington State Department of Health Public Health Laboratories	Washington
USA/WA-PHL-011165/2022	EPI_ISL_9145166	?	Drew MacKellar et al	Washington State Department of Health Public Health Laboratories	Washington State Department of Health Public Health Laboratories	Washington
USA/WA-PHL-001532/2021	EPI_ISL_3451064	?	Drew MacKellar et al	Washington State Department of Health Public Health Laboratories	Washington State Department of Health Public Health Laboratories	Washington
USA/WA-PHL-004711/2021	EPI_ISL_5778887	?	Drew MacKellar et al	Washington State Department of Health Public Health Laboratories	Washington State Department of Health Public Health Laboratories	Washington
USA/WA-CDC-UW21102324955/2021	EPI_ISL_6122145	OL476588.1	Pavitra Roychoudhury et al	UW Virology Lab	UW Virology Lab	Washington
USA/WA-OHSU-212890316/2021	EPI_ISL_7320871	?	Yun Wu et al	Kaiser Permanente NW Reginal Lab	OHSU MM Lab	Washington
USA/WA-PHL-001576/2021	EPI_ISL_3450837	?	Drew MacKellar et al	Washington State Department of Health Public Health Laboratories	Washington State Department of Health Public Health Laboratories	Washington
USA/WA-PHL-003733/2021	EPI_ISL_4945635	?	Drew MacKellar et al	Washington State Department of Health Public Health Laboratories	Washington State Department of Health Public Health Laboratories	Washington
USA/WA-S15283/2021	EPI_ISL_7812559	OL904079.1	Deborah A. Nickerson et al	Overlake Hospital	Seattle Flu Study	Washington
USA/WA-PHL-006774/2021	EPI_ISL_6930461	?	Drew MacKellar et al	Washington State Department of Health Public Health Laboratories	Washington State Department of Health Public Health Laboratories	Washington
USA/WA-OHSU-213540822/2021	EPI_ISL_9400588	?	Yun Wu et al	Kaiser Permanente NW Reginal Lab	OHSU MM Lab	Washington
USA/WA-S11896/2021	EPI_ISL_4872611	OK374974.1	Deborah A. Nickerson et al	Central Washington Hospital	Seattle Flu Study	Washington
USA/WA-CDC-UW21101176799/2021	EPI_ISL_5530420	OK640608.1	Pavitra Roychoudhury et al	UW Virology Lab	UW Virology Lab	South_King_County
USA/WA-S10943/2021	EPI_ISL_4198810	OK137329.1	Deborah A. Nickerson et al	Northwest Laboratory	Seattle Flu Study	Washington
USA/WA-PHL-002648/2021	EPI_ISL_4410734	?	Drew MacKellar et al	Washington State Department of Health Public Health Laboratories	Washington State Department of Health Public Health Laboratories	Washington
USA/WA-CDC-UW21120739111/2021	EPI_ISL_8128098	OM056055.1	Pavitra Roychoudhury et al	UW Virology Lab	UW Virology Lab	Washington
USA/WA-PHL-002255/2021	EPI_ISL_3921815	?	Drew MacKellar et al	Washington State Department of Health Public Health Laboratories	Washington State Department of Health Public Health Laboratories	Washington
USA/WA-PHL-007008/2021	EPI_ISL_7506968	?	Drew MacKellar et al	Washington State Department of Health Public Health Laboratories	Washington State Department of Health Public Health Laboratories	Washington
USA/WA-UW-21073083801/2021	EPI_ISL_4299200	OK229962.1	Pavitra Roychoudhury et al	UW Virology Lab	UW Virology Lab	Washington
USA/WA-UW-21092833075/2021	EPI_ISL_5258578	OK557102.1	Pavitra Roychoudhury et al	UW Virology Lab	UW Virology Lab	Washington
USA/WA-PHL-007424/2021	EPI_ISL_7547163	?	Drew MacKellar et al	Washington State Department of Health Public Health Laboratories	Washington State Department of Health Public Health Laboratories	Washington
USA/WA-CDC-UW21050484162/2021	EPI_ISL_2161915	MZ257681.1	Pavitra Roychoudhury et al	UW Virology Lab	UW Virology Lab	Washington
USA/WA-PHL-002974/2021	EPI_ISL_4411114	?	Drew MacKellar et al	Washington State Department of Health Public Health Laboratories	Washington State Department of Health Public Health Laboratories	Washington
USA/WA-OHSU-213432776/2021	EPI_ISL_7889041	?	Yun Wu et al	Kaiser Permanente NW Reginal Lab	OHSU MM Lab	Washington
USA/WA-S11152/2021	EPI_ISL_4234757	OK147381.1	Deborah A. Nickerson et al	Seattle Flu Study	Seattle Flu Study	North_King_County
USA/WA-CDC-UW21062101897/2021	EPI_ISL_2803125	MZ532446.1	Pavitra Roychoudhury et al	UW Virology Lab	UW Virology Lab	Washington
USA/WA-CDC-UW21113040050/2021	EPI_ISL_7546471	OL825295.1	Pavitra Roychoudhury et al	UW Virology Lab	UW Virology Lab	North_King_County
USA/WA-CDC-UW21120189022/2021	EPI_ISL_7738868	OL884559.1	Pavitra Roychoudhury et al	UW Virology Lab	UW Virology Lab	North_King_County
USA/WA-PHL-005224/2021	EPI_ISL_5990606	?	Drew MacKellar et al	Washington State Department of Health Public Health Laboratories	Washington State Department of Health Public Health Laboratories	Washington
USA/WA-CDC-UW21100274292/2021	EPI_ISL_5161664	OK534449.1	Pavitra Roychoudhury et al	UW Virology Lab	UW Virology Lab	North_King_County
USA/WA-PHL-007685/2021	EPI_ISL_7547515	?	Drew MacKellar et al	Washington State Department of Health Public Health Laboratories	Washington State Department of Health Public Health Laboratories	Washington
USA/WA-S13827/2021	EPI_ISL_6490307	OL516212.1	Deborah A. Nickerson et al	Northwest Laboratory	Seattle Flu Study	Washington
USA/WA-S11345/2021	EPI_ISL_4234572	OK147297.1	Deborah A. Nickerson et al	Incyte Diagnostics Spokane	Seattle Flu Study	Washington
USA/WA-CDC-UW21120927100/2021	EPI_ISL_7982552	OM004318.1	Pavitra Roychoudhury et al	UW Virology Lab	UW Virology Lab	North_King_County
USA/WA-PHL-006253/2021	EPI_ISL_6931144	?	Drew MacKellar et al	Washington State Department of Health Public Health Laboratories	Washington State Department of Health Public Health Laboratories	Washington
USA/WA-CDC-UW21111372336/2021	EPI_ISL_6667349	OL640106.1	Pavitra Roychoudhury et al	UW Virology Lab	UW Virology Lab	North_King_County
USA/WA-S13857/2021	EPI_ISL_6490339	OL516241.1	Deborah A. Nickerson et al	Northwest Laboratory	Seattle Flu Study	Washington
USA/WA-CDC-UW21090378670/2021	EPI_ISL_4395702	OK264888.1	Pavitra Roychoudhury et al	UW Virology Lab	UW Virology Lab	South_King_County
USA/WA-CDC-UW21090761884/2021	EPI_ISL_4473007	?	Pavitra Roychoudhury et al	UW Virology Lab	UW Virology Lab	North_King_County
USA/WA-PHL-001191/2021	EPI_ISL_3016425	?	Drew MacKellar et al	Washington State Department of Health Public Health Laboratories	Washington State Department of Health Public Health Laboratories	Washington
USA/WA-S9787/2021	EPI_ISL_3346884	MZ768230.1	Deborah A. Nickerson et al	Northwest Laboratory	Seattle Flu Study	Washington
USA/WA-S12883/2021	EPI_ISL_5629273	OK647350.1	Deborah A. Nickerson et al	Seattle Flu Study	Seattle Flu Study	Washington
USA/WA-CDC-QDX29360927/2021	EPI_ISL_5335948	OK542933.1	Dakota Howard et al	Quest Diagnostics Incorporated	Centers for Disease Control and Prevention Division of Viral Diseases, Pathogen Discovery	Washington
USA/WA-PHL-006725/2021	EPI_ISL_6931395	?	Drew MacKellar et al	Washington State Department of Health Public Health Laboratories	Washington State Department of Health Public Health Laboratories	Washington
USA/WA-PHL-002520/2021	EPI_ISL_4187971	?	Drew MacKellar et al	Washington State Department of Health Public Health Laboratories	Washington State Department of Health Public Health Laboratories	Washington
USA/WA-CDC-UW21113019069/2021	EPI_ISL_7738873	OL884554.1	Pavitra Roychoudhury et al	UW Virology Lab	UW Virology Lab	North_King_County
USA/WA-S14777/2021	EPI_ISL_7270195	OL740589.1	Deborah A. Nickerson et al	Incyte Diagnostics Spokane	Seattle Flu Study	Washington
USA/WA-PHL-004641/2021	EPI_ISL_5990558	?	Drew MacKellar et al	Washington State Department of Health Public Health Laboratories	Washington State Department of Health Public Health Laboratories	Washington
USA/WA-S10600/2021	EPI_ISL_3832701	MZ970416.1	Deborah A. Nickerson et al	Seattle Flu Study	Seattle Flu Study	North_King_County
USA/WA-CDC-UW21120107194/2021	EPI_ISL_7546423	OL825414.1	Pavitra Roychoudhury et al	UW Virology Lab	UW Virology Lab	North_King_County
USA/WA-PHL-001223/2021	EPI_ISL_3216983	?	Drew MacKellar et al	Washington State Department of Health Public Health Laboratories	Washington State Department of Health Public Health Laboratories	Washington
USA/WA-PHL-001973/2021	EPI_ISL_3921638	?	Drew MacKellar et al	Washington State Department of Health Public Health Laboratories	Washington State Department of Health Public Health Laboratories	Washington
USA/WA-S12312/2021	EPI_ISL_5329295	?	Deborah A. Nickerson et al	Overlake Hospital	Seattle Flu Study	Washington
USA/WA-UW-21080228380/2021	EPI_ISL_4301959	OK178721.1	Pavitra Roychoudhury et al	UW Virology Lab	UW Virology Lab	North_King_County
USA/WA-S15014/2021	EPI_ISL_7285549	OL740847.1	Deborah A. Nickerson et al	Incyte Diagnostics Spokane	Seattle Flu Study	Washington
USA/WA-S12525/2021	EPI_ISL_5329106	OK546557.1	Deborah A. Nickerson et al	Central Washington Hospital	Seattle Flu Study	Washington
USA/WA-PHL-002149/2021	EPI_ISL_3921856	?	Drew MacKellar et al	Washington State Department of Health Public Health Laboratories	Washington State Department of Health Public Health Laboratories	Washington
USA/WA-CDC-UW21080916108/2021	EPI_ISL_3547196	MZ895896.1	Pavitra Roychoudhury et al	UW Virology Lab	UW Virology Lab	South_King_County
USA/WA-OHSU-212380174/2021	EPI_ISL_4636837	?	Yun Wu et al	Kaiser Permanente NW Reginal Lab	OHSU MM Lab	Washington
USA/WA-PHL-007042/2021	EPI_ISL_7506999	?	Drew MacKellar et al	Washington State Department of Health Public Health Laboratories	Washington State Department of Health Public Health Laboratories	Washington
USA/WA-PHL-007823/2021	EPI_ISL_7738090	?	Drew MacKellar et al	Washington State Department of Health Public Health Laboratories	Washington State Department of Health Public Health Laboratories	Washington
USA/WA-CDC-UW21071752696/2021	EPI_ISL_3149699	MZ754690.1	Pavitra Roychoudhury et al	UW Virology Lab	UW Virology Lab	North_King_County
USA/WA-S9844/2021	EPI_ISL_3346940	MZ768284.1	Deborah A. Nickerson et al	Atlas Genomics	Seattle Flu Study	Washington
USA/WA-CDC-QDX31236043/2021	EPI_ISL_7936695	OL931838.1	Dakota Howard et al	Quest Diagnostics Incorporated	Centers for Disease Control and Prevention Division of Viral Diseases, Pathogen Discovery	Washington
USA/WA-PHL-006412/2021	EPI_ISL_6931295	?	Drew MacKellar et al	Washington State Department of Health Public Health Laboratories	Washington State Department of Health Public Health Laboratories	Washington
USA/WA-PHL-007793/2021	EPI_ISL_7738070	?	Drew MacKellar et al	Washington State Department of Health Public Health Laboratories	Washington State Department of Health Public Health Laboratories	Washington
USA/WA-PHL-006755/2021	EPI_ISL_6930443	?	Drew MacKellar et al	Washington State Department of Health Public Health Laboratories	Washington State Department of Health Public Health Laboratories	Washington
USA/WA-OHSU-213422085/2021	EPI_ISL_7673889	?	Yun Wu et al	Kaiser Permanente NW Reginal Lab	OHSU MM Lab	Washington
USA/WA-PHL-007887/2021	EPI_ISL_7738199	?	Drew MacKellar et al	Washington State Department of Health Public Health Laboratories	Washington State Department of Health Public Health Laboratories	Washington
USA/WA-UW-21111994679/2021	EPI_ISL_7803928	OL965538.1	Pavitra Roychoudhury et al	UW Virology Lab	UW Virology Lab	Washington
USA/WA-S10707/2021	EPI_ISL_4071470	?	Deborah A. Nickerson et al	Atlas Genomics	Seattle Flu Study	Washington
USA/WA-S14653/2021	EPI_ISL_7270071	OL740465.1	Deborah A. Nickerson et al	Northwest Laboratory	Seattle Flu Study	Washington
USA/WA-PHL-001168/2021	EPI_ISL_3016406	?	Drew MacKellar et al	Washington State Department of Health Public Health Laboratories	Washington State Department of Health Public Health Laboratories	Washington
USA/WA-S13014/2021	EPI_ISL_5903032	OL333627.1	Deborah A. Nickerson et al	Overlake Hospital	Seattle Flu Study	Washington
USA/WA-PHL-003173/2021	EPI_ISL_4945494	?	Drew MacKellar et al	Washington State Department of Health Public Health Laboratories	Washington State Department of Health Public Health Laboratories	Washington
USA/WA-PHL-004761/2021	EPI_ISL_5778933	?	Drew MacKellar et al	Washington State Department of Health Public Health Laboratories	Washington State Department of Health Public Health Laboratories	Washington
USA/WA-S10556/2021	EPI_ISL_3832812	MZ976995.1	Deborah A. Nickerson et al	Northwest Laboratory	Seattle Flu Study	Washington
USA/WA-PHL-007362/2021	EPI_ISL_7985803	?	Drew MacKellar et al	Washington State Department of Health Public Health Laboratories	Washington State Department of Health Public Health Laboratories	Washington
USA/WA-OHSU-12797/2021	EPI_ISL_4493883	?	Brendan L. O'Connell et al	OHSU Lab Services Molecular Microbiology Lab	Oregon SARS-CoV-2 Genome Sequencing Center	Washington
USA/WA-CDC-UW21121845415/2021	EPI_ISL_8163295	OM065687.1	Pavitra Roychoudhury et al	UW Virology Lab	UW Virology Lab	North_King_County
USA/WA-S15611/2021	EPI_ISL_8035121	OM003776.1	Deborah A. Nickerson et al	Overlake Hospital	Seattle Flu Study	Washington
USA/WA-PHL-008432/2021	EPI_ISL_8325437	?	Drew MacKellar et al	Washington State Department of Health Public Health Laboratories	Washington State Department of Health Public Health Laboratories	Washington
USA/WA-PHL-007017/2021	EPI_ISL_7506976	?	Drew MacKellar et al	Washington State Department of Health Public Health Laboratories	Washington State Department of Health Public Health Laboratories	Washington
USA/WA-S14237/2021	EPI_ISL_6574650	OL584860.1	Deborah A. Nickerson et al	Incyte Diagnostics Spokane	Seattle Flu Study	Washington
USA/WA-S14471/2021	EPI_ISL_6910404	OL676603.1	Deborah A. Nickerson et al	Incyte Diagnostics Spokane	Seattle Flu Study	Washington
USA/WA-S13154/2021	EPI_ISL_5903173	OL333765.1	Deborah A. Nickerson et al	Central Washington Hospital	Seattle Flu Study	Washington
USA/WA-PHL-002071/2021	EPI_ISL_3921860	?	Drew MacKellar et al	Washington State Department of Health Public Health Laboratories	Washington State Department of Health Public Health Laboratories	Washington
USA/WA-PHL-008501/2021	EPI_ISL_8209321	?	Drew MacKellar et al	Washington State Department of Health Public Health Laboratories	Washington State Department of Health Public Health Laboratories	Washington
USA/WA-UW-21102897381/2021	EPI_ISL_6568712	OL606944.1	Pavitra Roychoudhury et al	UW Virology Lab	UW Virology Lab	North_King_County
USA/WA-CDC-UW21081480608/2021	EPI_ISL_3666183	MZ951940.1	Pavitra Roychoudhury et al	UW Virology Lab	UW Virology Lab	Washington
USA/WA-PHL-007136/2021	EPI_ISL_7492778	?	Drew MacKellar et al	Washington State Department of Health Public Health Laboratories	Washington State Department of Health Public Health Laboratories	Washington
USA/WA-S11100/2021	EPI_ISL_4198975	?	Deborah A. Nickerson et al	Incyte Diagnostics Spokane	Seattle Flu Study	Washington
USA/WA-CDC-UW21121097135/2021	EPI_ISL_7848953	OL914219.1	Pavitra Roychoudhury et al	UW Virology Lab	UW Virology Lab	North_King_County
USA/WA-CDC-UW21052461144/2021	EPI_ISL_2497355	MZ385931.1	Pavitra Roychoudhury et al	UW Virology Lab	UW Virology Lab	South_King_County
USA/WA-CDC-UW21121617289/2021	EPI_ISL_8163446	OM065495.1	Pavitra Roychoudhury et al	UW Virology Lab	UW Virology Lab	Washington
USA/WA-S12770/2021	EPI_ISL_5629157	OK647737.1	Deborah A. Nickerson et al	Incyte Diagnostics Spokane	Seattle Flu Study	Washington
USA/WA-S12979/2021	EPI_ISL_5629371	OK647827.1	Deborah A. Nickerson et al	Central Washington Hospital	Seattle Flu Study	Washington
USA/WA-S13950/2021	EPI_ISL_6490433	OL516332.1	Deborah A. Nickerson et al	Northwest Laboratory	Seattle Flu Study	Washington
USA/WA-OHSU-212360640/2021	EPI_ISL_4636809	?	Yun Wu et al	Kaiser Permanente NW Reginal Lab	OHSU MM Lab	Washington
USA/WA-PHL-005286/2021	EPI_ISL_5990664	?	Drew MacKellar et al	Washington State Department of Health Public Health Laboratories	Washington State Department of Health Public Health Laboratories	Washington
USA/WA-CDC-UW21100190782/2021	EPI_ISL_5415912	OK615854.1	Pavitra Roychoudhury et al	UW Virology Lab	UW Virology Lab	South_King_County
USA/WA-S15023/2021	EPI_ISL_7285556	OL740856.1	Deborah A. Nickerson et al	Incyte Diagnostics Spokane	Seattle Flu Study	Washington
USA/WA-UW-21080237245/2021	EPI_ISL_3666088	MZ893398.1	Pavitra Roychoudhury et al	UW Virology Lab	UW Virology Lab	North_King_County
USA/WA-S9869/2021	EPI_ISL_3346964	MZ768309.1	Deborah A. Nickerson et al	Atlas Genomics	Seattle Flu Study	Washington
USA/WA-S10331/2021	EPI_ISL_3372678	MZ770145.1	Deborah A. Nickerson et al	Atlas Genomics	Seattle Flu Study	Washington
USA/WA-PHL-007735/2021	EPI_ISL_7738220	?	Drew MacKellar et al	Washington State Department of Health Public Health Laboratories	Washington State Department of Health Public Health Laboratories	Washington
USA/WA-CDC-UW21081359552/2021	EPI_ISL_3759262	OK068460.1	Pavitra Roychoudhury et al	UW Virology Lab	UW Virology Lab	North_King_County
USA/WA-PHL-004728/2021	EPI_ISL_5778903	?	Drew MacKellar et al	Washington State Department of Health Public Health Laboratories	Washington State Department of Health Public Health Laboratories	Washington
USA/WA-OHSU-213432985/2021	EPI_ISL_7673907	?	Yun Wu et al	Kaiser Permanente NW Reginal Lab	OHSU MM Lab	Washington
USA/WA-PHL-007048/2021	EPI_ISL_7507005	?	Drew MacKellar et al	Washington State Department of Health Public Health Laboratories	Washington State Department of Health Public Health Laboratories	Washington
USA/WA-S12514/2021	EPI_ISL_5329150	OK546602.1	Deborah A. Nickerson et al	Seattle Flu Study	Seattle Flu Study	Washington
USA/WA-S13295/2021	EPI_ISL_5880546	?	Deborah A. Nickerson et al	Northwest Laboratory	Seattle Flu Study	Washington
USA/WA-PHL-003124/2021	EPI_ISL_4945419	?	Drew MacKellar et al	Washington State Department of Health Public Health Laboratories	Washington State Department of Health Public Health Laboratories	Washington
USA/WA-CDC-UW21090226834/2021	EPI_ISL_4395768	OK264952.1	Pavitra Roychoudhury et al	UW Virology Lab	UW Virology Lab	Washington
USA/WA-PHL-007264/2021	EPI_ISL_7492898	?	Drew MacKellar et al	Washington State Department of Health Public Health Laboratories	Washington State Department of Health Public Health Laboratories	Washington
USA/WA-PHL-003897/2021	EPI_ISL_5687585	?	Drew MacKellar et al	Washington State Department of Health Public Health Laboratories	Washington State Department of Health Public Health Laboratories	Washington
USA/WA-CDC-UW21051396207/2021	EPI_ISL_2332964	MZ319624.1	Pavitra Roychoudhury et al	UW Virology Lab	UW Virology Lab	North_King_County
USA/WA-S15175/2021	EPI_ISL_7285672	OL740990.1	Deborah A. Nickerson et al	Overlake Hospital	Seattle Flu Study	Washington
USA/WA-OHSU-213550410/2021	EPI_ISL_9400592	?	Yun Wu et al	Kaiser Permanente NW Reginal Lab	OHSU MM Lab	Washington
USA/WA-S10845/2021	EPI_ISL_4198983	OK137231.1	Deborah A. Nickerson et al	Incyte Diagnostics Spokane	Seattle Flu Study	Washington
USA/WA-S10552/2021	EPI_ISL_3832809	MZ976991.1	Deborah A. Nickerson et al	Northwest Laboratory	Seattle Flu Study	Washington
USA/WA-PHL-004968/2021	EPI_ISL_5779134	?	Drew MacKellar et al	Washington State Department of Health Public Health Laboratories	Washington State Department of Health Public Health Laboratories	Washington
USA/WA-S10828/2021	EPI_ISL_4198978	OK137215.1	Deborah A. Nickerson et al	Incyte Diagnostics Spokane	Seattle Flu Study	Washington
USA/WA-PHL-002118/2021	EPI_ISL_3921718	?	Drew MacKellar et al	Washington State Department of Health Public Health Laboratories	Washington State Department of Health Public Health Laboratories	Washington
USA/WA-CDC-UW21110241724/2021	EPI_ISL_6596695	OL597319.1	Pavitra Roychoudhury et al	UW Virology Lab	UW Virology Lab	South_King_County
USA/WA-PHL-007597/2021	EPI_ISL_7547425	?	Drew MacKellar et al	Washington State Department of Health Public Health Laboratories	Washington State Department of Health Public Health Laboratories	Washington
USA/WA-S13916/2021	EPI_ISL_6490397	OL516298.1	Deborah A. Nickerson et al	Northwest Laboratory	Seattle Flu Study	Washington
USA/WA-CDC-UW21102276920/2021	EPI_ISL_6122296	OL476524.1	Pavitra Roychoudhury et al	UW Virology Lab	UW Virology Lab	South_King_County
USA/WA-S10577/2021	EPI_ISL_3832735	?	Deborah A. Nickerson et al	Seattle Flu Study	Seattle Flu Study	Washington
USA/WA-CDC-UW21111072765/2021	EPI_ISL_6568170	OM698936.1	Pavitra Roychoudhury et al	UW Virology Lab	UW Virology Lab	South_King_County
USA/WA-PHL-002650/2021	EPI_ISL_4410711	?	Drew MacKellar et al	Washington State Department of Health Public Health Laboratories	Washington State Department of Health Public Health Laboratories	Washington
USA/WA-S11401/2021	EPI_ISL_4234376	OK147349.1	Deborah A. Nickerson et al	Incyte Diagnostics Spokane	Seattle Flu Study	Washington
USA/WA-PHL-002580/2021	EPI_ISL_4187613	?	Drew MacKellar et al	Washington State Department of Health Public Health Laboratories	Washington State Department of Health Public Health Laboratories	Washington
USA/WA-CDC-UW21092134813/2021	EPI_ISL_4742712	OK379999.1	Pavitra Roychoudhury et al	UW Virology Lab	UW Virology Lab	South_King_County
USA/WA-CDC-UW21060183038/2021	EPI_ISL_2501514	MZ386089.1	Pavitra Roychoudhury et al	UW Virology Lab	UW Virology Lab	North_King_County
USA/WA-PHL-006750/2021	EPI_ISL_6930439	?	Drew MacKellar et al	Washington State Department of Health Public Health Laboratories	Washington State Department of Health Public Health Laboratories	Washington
USA/WA-S10970/2021	EPI_ISL_4198807	OK137356.1	Deborah A. Nickerson et al	Northwest Laboratory	Seattle Flu Study	Washington
USA/WA-S10610/2021	EPI_ISL_3832739	MZ970382.1	Deborah A. Nickerson et al	Seattle Flu Study	Seattle Flu Study	Washington
USA/WA-S11221/2021	EPI_ISL_4234101	OK147174.1	Deborah A. Nickerson et al	Atlas Genomics	Seattle Flu Study	South_King_County
USA/WA-CDC-QDX26446427/2021	EPI_ISL_3018206	MZ590630.1	Dakota Howard et al	Quest Diagnostics Incorporated	Centers for Disease Control and Prevention Division of Viral Diseases, Pathogen Discovery	North_King_County
USA/WA-PHL-007164/2021	EPI_ISL_7492804	?	Drew MacKellar et al	Washington State Department of Health Public Health Laboratories	Washington State Department of Health Public Health Laboratories	Washington
USA/WA-CDC-QDX32303694/2021	EPI_ISL_8873199	OM309532.1	Dakota Howard et al	Quest Diagnostics Incorporated	Centers for Disease Control and Prevention Division of Viral Diseases, Pathogen Discovery	Washington
USA/WA-OHSU-213560622/2021	EPI_ISL_8879828	?	Yun Wu et al	Kaiser Permanente NW Reginal Lab	OHSU MM Lab	Washington
USA/WA-CDC-UW21101496039/2021	EPI_ISL_5530355	OK640701.1	Pavitra Roychoudhury et al	UW Virology Lab	UW Virology Lab	South_King_County
USA/WA-S13365/2021	EPI_ISL_5999460	?	Deborah A. Nickerson et al	Incyte Diagnostics Spokane	Seattle Flu Study	Washington
USA/WA-CDC-UW21051748503/2021	EPI_ISL_2426303	MZ477045.1	Pavitra Roychoudhury et al	UW Virology Lab	UW Virology Lab	South_King_County
USA/WA-PHL-007257/2021	EPI_ISL_7492891	?	Drew MacKellar et al	Washington State Department of Health Public Health Laboratories	Washington State Department of Health Public Health Laboratories	Washington
USA/WA-S13211/2021	EPI_ISL_5903232	OL333839.1	Deborah A. Nickerson et al	Seattle Flu Study	Seattle Flu Study	Washington
USA/WA-PHL-003214/2021	EPI_ISL_4945407	?	Drew MacKellar et al	Washington State Department of Health Public Health Laboratories	Washington State Department of Health Public Health Laboratories	Washington
USA/WA-S14051/2021	EPI_ISL_6574457	?	Deborah A. Nickerson et al	Northwest Laboratory	Seattle Flu Study	Washington
USA/WA-PHL-005186/2021	EPI_ISL_5990570	?	Drew MacKellar et al	Washington State Department of Health Public Health Laboratories	Washington State Department of Health Public Health Laboratories	Washington
USA/WA-PHL-003502/2021	EPI_ISL_5022301	?	Drew MacKellar et al	Washington State Department of Health Public Health Laboratories	Washington State Department of Health Public Health Laboratories	Washington
USA/WA-PHL-005459/2021	EPI_ISL_5903554	?	Drew MacKellar et al	Washington State Department of Health Public Health Laboratories	Washington State Department of Health Public Health Laboratories	Washington
USA/WA-CDC-UW21081769665/2021	EPI_ISL_3870152	OK057968.1	Pavitra Roychoudhury et al	UW Virology Lab	UW Virology Lab	Washington
USA/WA-S14670/2021	EPI_ISL_7270089	OL740482.1	Deborah A. Nickerson et al	Incyte Diagnostics Spokane	Seattle Flu Study	Washington
USA/WA-PHL-004159/2021	EPI_ISL_5628481	?	Drew MacKellar et al	Washington State Department of Health Public Health Laboratories	Washington State Department of Health Public Health Laboratories	Washington
USA/WA-PHL-005836/2021	EPI_ISL_6259059	?	Drew MacKellar et al	Washington State Department of Health Public Health Laboratories	Washington State Department of Health Public Health Laboratories	Washington
USA/WA-PHL-001284/2021	EPI_ISL_3217044	?	Drew MacKellar et al	Washington State Department of Health Public Health Laboratories	Washington State Department of Health Public Health Laboratories	Washington
USA/WA-OHSU-13877/2021	EPI_ISL_7623531	?	Brendan L. O'Connell et al	OHSU Lab Services Molecular Microbiology Lab	Oregon SARS-CoV-2 Genome Sequencing Center	Washington
USA/WA-PHL-008302/2021	EPI_ISL_8146940	?	Drew MacKellar et al	Washington State Department of Health Public Health Laboratories	Washington State Department of Health Public Health Laboratories	Washington
USA/WA-PHL-002562/2021	EPI_ISL_4187786	?	Drew MacKellar et al	Washington State Department of Health Public Health Laboratories	Washington State Department of Health Public Health Laboratories	Washington
USA/WA-CDC-UW21090723109/2021	EPI_ISL_4473089	OK301579.1	Pavitra Roychoudhury et al	UW Virology Lab	UW Virology Lab	South_King_County
USA/WA-OHSU-212710952/2021	EPI_ISL_5696859	?	Yun Wu et al	Kaiser Permanente NW Reginal Lab	OHSU MM Lab	Washington
USA/WA-PHL-005733/2021	EPI_ISL_6259152	?	Drew MacKellar et al	Washington State Department of Health Public Health Laboratories	Washington State Department of Health Public Health Laboratories	Washington
USA/WA-PHL-003954/2021	EPI_ISL_5687675	?	Drew MacKellar et al	Washington State Department of Health Public Health Laboratories	Washington State Department of Health Public Health Laboratories	Washington
USA/WA-CDC-UW21090820618/2021	EPI_ISL_4472875	OK301370.1	Pavitra Roychoudhury et al	UW Virology Lab	UW Virology Lab	North_King_County
USA/WA-PHL-004130/2021	EPI_ISL_5628453	?	Drew MacKellar et al	Washington State Department of Health Public Health Laboratories	Washington State Department of Health Public Health Laboratories	Washington
USA/WA-S14719/2021	EPI_ISL_7270137	OL740531.1	Deborah A. Nickerson et al	Incyte Diagnostics Spokane	Seattle Flu Study	Washington
USA/WA-S12392/2021	EPI_ISL_5329227	OK546442.1	Deborah A. Nickerson et al	Northwest Laboratory	Seattle Flu Study	Washington
USA/WA-PHL-003089/2021	EPI_ISL_4945427	?	Drew MacKellar et al	Washington State Department of Health Public Health Laboratories	Washington State Department of Health Public Health Laboratories	Washington
USA/WA-PHL-007981/2021	EPI_ISL_7985850	?	Drew MacKellar et al	Washington State Department of Health Public Health Laboratories	Washington State Department of Health Public Health Laboratories	Washington
USA/WA-PHL-004587/2021	EPI_ISL_5778849	?	Drew MacKellar et al	Washington State Department of Health Public Health Laboratories	Washington State Department of Health Public Health Laboratories	Washington
USA/WA-PHL-001417/2021	EPI_ISL_3450913	?	Drew MacKellar et al	Washington State Department of Health Public Health Laboratories	Washington State Department of Health Public Health Laboratories	Washington
USA/WA-PHL-007743/2021	EPI_ISL_7738158	?	Drew MacKellar et al	Washington State Department of Health Public Health Laboratories	Washington State Department of Health Public Health Laboratories	Washington
USA/WA-PHL-002691/2021	EPI_ISL_4410968	?	Drew MacKellar et al	Washington State Department of Health Public Health Laboratories	Washington State Department of Health Public Health Laboratories	Washington
USA/WA-PHL-005192/2021	EPI_ISL_5990576	?	Drew MacKellar et al	Washington State Department of Health Public Health Laboratories	Washington State Department of Health Public Health Laboratories	Washington
USA/WA-PHL-006124/2021	EPI_ISL_6608315	?	Drew MacKellar et al	Washington State Department of Health Public Health Laboratories	Washington State Department of Health Public Health Laboratories	Washington
USA/WA-PHL-003802/2021	EPI_ISL_5628326	?	Drew MacKellar et al	Washington State Department of Health Public Health Laboratories	Washington State Department of Health Public Health Laboratories	Washington
USA/WA-S10914/2021	EPI_ISL_4198802	OK137300.1	Deborah A. Nickerson et al	Northwest Laboratory	Seattle Flu Study	Washington
USA/WA-S12773/2021	EPI_ISL_5629160	OK647740.1	Deborah A. Nickerson et al	Incyte Diagnostics Spokane	Seattle Flu Study	Washington
USA/WA-PHL-000984/2021	EPI_ISL_2651095	?	Drew MacKellar et al	Washington State Department of Health Public Health Laboratories	Washington State Department of Health Public Health Laboratories	Washington
USA/WA-PHL-001492/2021	EPI_ISL_3450878	?	Drew MacKellar et al	Washington State Department of Health Public Health Laboratories	Washington State Department of Health Public Health Laboratories	Washington
USA/WA-S14346/2021	EPI_ISL_6910275	OL676479.1	Deborah A. Nickerson et al	Atlas Genomics	Seattle Flu Study	Washington
USA/WA-PHL-006609/2021	EPI_ISL_6930379	?	Drew MacKellar et al	Washington State Department of Health Public Health Laboratories	Washington State Department of Health Public Health Laboratories	Washington
USA/WA-CDC-UW21112998596/2021	EPI_ISL_7738906	OL884488.1	Pavitra Roychoudhury et al	UW Virology Lab	UW Virology Lab	Washington
USA/WA-S10841/2021	EPI_ISL_4198696	OK137227.1	Deborah A. Nickerson et al	Incyte Diagnostics Spokane	Seattle Flu Study	Washington
USA/WA-CDC-UW21073117387/2021	EPI_ISL_3411061	MZ967762.1	Pavitra Roychoudhury et al	UW Virology Lab	UW Virology Lab	North_King_County
USA/WA-PHL-002019/2021	EPI_ISL_3921664	?	Drew MacKellar et al	Washington State Department of Health Public Health Laboratories	Washington State Department of Health Public Health Laboratories	Washington
USA/WA-OHSU-213482063/2021	EPI_ISL_7889063	?	Yun Wu et al	Kaiser Permanente NW Reginal Lab	OHSU MM Lab	Washington
USA/WA-CDC-UW21051080365/2021	EPI_ISL_2272661	MZ293585.1	Pavitra Roychoudhury et al	UW Virology Lab	UW Virology Lab	North_King_County
USA/WA-OHSU-213560811/2021	EPI_ISL_8879837	?	Yun Wu et al	Kaiser Permanente NW Reginal Lab	OHSU MM Lab	Washington
USA/WA-S13092/2021	EPI_ISL_5903113	OL333704.1	Deborah A. Nickerson et al	Atlas Genomics	Seattle Flu Study	South_King_County
USA/WA-PHL-006275/2021	EPI_ISL_6931167	?	Drew MacKellar et al	Washington State Department of Health Public Health Laboratories	Washington State Department of Health Public Health Laboratories	Washington
USA/WA-OHSU-212360763/2021	EPI_ISL_4636821	?	Yun Wu et al	Kaiser Permanente NW Reginal Lab	OHSU MM Lab	Washington
USA/WA-UW-21042294873/2021	EPI_ISL_2031502	MZ172005.1	Pavitra Roychoudhury et al	UW Virology Lab	UW Virology Lab	Washington
USA/WA-S14871/2021	EPI_ISL_7285424	OL740707.1	Deborah A. Nickerson et al	Incyte Diagnostics Spokane	Seattle Flu Study	Washington
USA/WA-S13160/2021	EPI_ISL_5903179	OL333771.1	Deborah A. Nickerson et al	Central Washington Hospital	Seattle Flu Study	Washington
USA/WA-CDC-UW21121316761/2021	EPI_ISL_8058763	OM004455.1	Pavitra Roychoudhury et al	UW Virology Lab	UW Virology Lab	South_King_County
USA/WA-CDC-UW21120944242/2021	EPI_ISL_7848992	OL914136.1	Pavitra Roychoudhury et al	UW Virology Lab	UW Virology Lab	North_King_County
USA/WA-S10152/2021	EPI_ISL_3372924	?	Deborah A. Nickerson et al	Northwest Laboratory	Seattle Flu Study	Washington
USA/WA-PHL-006448/2021	EPI_ISL_6931326	?	Drew MacKellar et al	Washington State Department of Health Public Health Laboratories	Washington State Department of Health Public Health Laboratories	Washington
USA/WA-CDC-UW21120987862/2021	EPI_ISL_8131929	OM056077.1	Pavitra Roychoudhury et al	UW Virology Lab	UW Virology Lab	Other_King_County
USA/WA-PHL-001515/2021	EPI_ISL_3450966	?	Drew MacKellar et al	Washington State Department of Health Public Health Laboratories	Washington State Department of Health Public Health Laboratories	Washington
USA/WA-S12943/2021	EPI_ISL_5629336	OK647791.1	Deborah A. Nickerson et al	Central Washington Hospital	Seattle Flu Study	Washington
USA/WA-S15460/2021	EPI_ISL_7812735	OL904246.1	Deborah A. Nickerson et al	Overlake Hospital	Seattle Flu Study	North_King_County
USA/WA-PHL-005161/2021	EPI_ISL_5903537	?	Drew MacKellar et al	Washington State Department of Health Public Health Laboratories	Washington State Department of Health Public Health Laboratories	Washington
USA/WA-PHL-007393/2021	EPI_ISL_7492962	?	Drew MacKellar et al	Washington State Department of Health Public Health Laboratories	Washington State Department of Health Public Health Laboratories	Washington
USA/WA-PHL-006531/2021	EPI_ISL_6930304	?	Drew MacKellar et al	Washington State Department of Health Public Health Laboratories	Washington State Department of Health Public Health Laboratories	Washington
USA/WA-CDC-UW21102285205/2021	EPI_ISL_5900151	OL360709.1	Pavitra Roychoudhury et al	UW Virology Lab	UW Virology Lab	Washington
USA/WA-S19098/2021	EPI_ISL_11328042	ON053026.1	Chris D. Frazar et al	Seattle Flu Study	Seattle Flu Study	Washington
USA/WA-S10858/2021	EPI_ISL_4198994	OK137244.1	Deborah A. Nickerson et al	Incyte Diagnostics Spokane	Seattle Flu Study	Washington
USA/WA-S9542/2021	EPI_ISL_3104876	MZ616400.1	Deborah A. Nickerson et al	Seattle Flu Study	Seattle Flu Study	North_King_County
USA/WA-PHL-008491/2021	EPI_ISL_8209311	?	Drew MacKellar et al	Washington State Department of Health Public Health Laboratories	Washington State Department of Health Public Health Laboratories	Washington
USA/WA-S13281/2021	EPI_ISL_5880532	?	Deborah A. Nickerson et al	Northwest Laboratory	Seattle Flu Study	Washington
USA/WA-S13152/2021	EPI_ISL_5903171	?	Deborah A. Nickerson et al	Central Washington Hospital	Seattle Flu Study	Washington
USA/WA-CDC-UW21102339064/2021	EPI_ISL_5900086	OL360744.1	Pavitra Roychoudhury et al	UW Virology Lab	UW Virology Lab	North_King_County
USA/WA-CDC-QDX29213625/2021	EPI_ISL_5099522	OK483727.1	Dakota Howard et al	Quest Diagnostics Incorporated	Centers for Disease Control and Prevention Division of Viral Diseases, Pathogen Discovery	Washington
USA/WA-S11752/2021	EPI_ISL_4872346	?	Deborah A. Nickerson et al	Central Washington Hospital	Seattle Flu Study	Washington
USA/WA-PHL-005267/2021	EPI_ISL_5990647	?	Drew MacKellar et al	Washington State Department of Health Public Health Laboratories	Washington State Department of Health Public Health Laboratories	Washington
USA/WA-PHL-008225/2021	EPI_ISL_8146878	?	Drew MacKellar et al	Washington State Department of Health Public Health Laboratories	Washington State Department of Health Public Health Laboratories	Washington
USA/WA-S13726/2021	EPI_ISL_6490206	OL516117.1	Deborah A. Nickerson et al	Incyte Diagnostics Spokane	Seattle Flu Study	Washington
USA/WA-PHL-006710/2021	EPI_ISL_6931385	?	Drew MacKellar et al	Washington State Department of Health Public Health Laboratories	Washington State Department of Health Public Health Laboratories	Washington
USA/WA-S10490/2021	EPI_ISL_3832848	MZ976933.1	Deborah A. Nickerson et al	Northwest Laboratory	Seattle Flu Study	Washington
USA/WA-PHL-002589/2021	EPI_ISL_4187873	?	Drew MacKellar et al	Washington State Department of Health Public Health Laboratories	Washington State Department of Health Public Health Laboratories	Washington
USA/WA-S9559/2021	EPI_ISL_3104906	?	Deborah A. Nickerson et al	Atlas Genomics	Seattle Flu Study	South_King_County
USA/WA-S13145/2021	EPI_ISL_5903164	OL333756.1	Deborah A. Nickerson et al	Central Washington Hospital	Seattle Flu Study	Washington
USA/WA-S10458/2021	EPI_ISL_3832876	MZ976903.1	Deborah A. Nickerson et al	Interpath Laboratory	Seattle Flu Study	Washington
USA/WA-S9566/2021	EPI_ISL_3104933	MZ616491.1	Deborah A. Nickerson et al	Atlas Genomics	Seattle Flu Study	South_King_County
USA/WA-S9932/2021	EPI_ISL_3347024	MZ768368.1	Deborah A. Nickerson et al	Incyte Diagnostics Spokane	Seattle Flu Study	Washington
USA/WA-S11265/2021	EPI_ISL_4234198	OK147217.1	Deborah A. Nickerson et al	Incyte Diagnostics Spokane	Seattle Flu Study	Washington
USA/WA-S14451/2021	EPI_ISL_6910380	OL676583.1	Deborah A. Nickerson et al	Atlas Genomics	Seattle Flu Study	South_King_County
USA/WA-UW-21111949083/2021	EPI_ISL_14246856	?	Pavitra Roychoudhury et al	UW Virology Lab	UW Virology Lab	South_King_County
USA/WA-PHL-006487/2021	EPI_ISL_6930263	?	Drew MacKellar et al	Washington State Department of Health Public Health Laboratories	Washington State Department of Health Public Health Laboratories	Washington
USA/WA-PHL-006309/2021	EPI_ISL_6931199	?	Drew MacKellar et al	Washington State Department of Health Public Health Laboratories	Washington State Department of Health Public Health Laboratories	Washington
USA/WA-CDC-UW21060373277/2021	EPI_ISL_2549465	MZ415228.1	Pavitra Roychoudhury et al	UW Virology Lab	UW Virology Lab	Washington
USA/WA-PHL-004180/2021	EPI_ISL_5628505	?	Drew MacKellar et al	Washington State Department of Health Public Health Laboratories	Washington State Department of Health Public Health Laboratories	Washington
USA/WA-S14198/2021	EPI_ISL_6574608	OL584823.1	Deborah A. Nickerson et al	Incyte Diagnostics Spokane	Seattle Flu Study	Washington
USA/WA-S15292/2021	EPI_ISL_7812567	OL904088.1	Deborah A. Nickerson et al	Overlake Hospital	Seattle Flu Study	Washington
USA/WA-CDC-UW21092184189/2021	EPI_ISL_4742735	OK379822.1	Pavitra Roychoudhury et al	UW Virology Lab	UW Virology Lab	North_King_County
USA/WA-PHL-007226/2021	EPI_ISL_7492864	?	Drew MacKellar et al	Washington State Department of Health Public Health Laboratories	Washington State Department of Health Public Health Laboratories	Washington
USA/WA-PHL-001487/2021	EPI_ISL_3450869	?	Drew MacKellar et al	Washington State Department of Health Public Health Laboratories	Washington State Department of Health Public Health Laboratories	Washington
USA/WA-PHL-005435/2021	EPI_ISL_5990806	?	Drew MacKellar et al	Washington State Department of Health Public Health Laboratories	Washington State Department of Health Public Health Laboratories	Washington
USA/WA-CDC-UW21121399914/2021	EPI_ISL_8058724	OM004479.1	Pavitra Roychoudhury et al	UW Virology Lab	UW Virology Lab	North_King_County
USA/WA-S10266/2021	EPI_ISL_3372863	MZ770091.1	Deborah A. Nickerson et al	Northwest Laboratory	Seattle Flu Study	Washington
USA/WA-S15350/2021	EPI_ISL_7812625	OL904145.1	Deborah A. Nickerson et al	Incyte Diagnostics Spokane	Seattle Flu Study	Washington
USA/WA-PHL-001262/2021	EPI_ISL_3217022	?	Drew MacKellar et al	Washington State Department of Health Public Health Laboratories	Washington State Department of Health Public Health Laboratories	Washington
USA/WA-S10960/2021	EPI_ISL_4198854	OK137346.1	Deborah A. Nickerson et al	Northwest Laboratory	Seattle Flu Study	Washington
USA/WA-PHL-009287/2021	EPI_ISL_8564381	?	Drew MacKellar et al	Washington State Department of Health Public Health Laboratories	Washington State Department of Health Public Health Laboratories	Washington
USA/WA-PHL-005101/2021	EPI_ISL_5903475	?	Drew MacKellar et al	Washington State Department of Health Public Health Laboratories	Washington State Department of Health Public Health Laboratories	Washington
USA/WA-S13609/2021	EPI_ISL_5999710	OL373799.1	Deborah A. Nickerson et al	Atlas Genomics	Seattle Flu Study	Washington
USA/WA-S12371/2021	EPI_ISL_5329096	OK546421.1	Deborah A. Nickerson et al	Northwest Laboratory	Seattle Flu Study	Washington
USA/WA-S10527/2021	EPI_ISL_3832794	MZ976967.1	Deborah A. Nickerson et al	Northwest Laboratory	Seattle Flu Study	Washington
USA/WA-CDC-UW21090963287/2021	EPI_ISL_4568905	OK399744.1	Pavitra Roychoudhury et al	UW Virology Lab	UW Virology Lab	North_King_County
USA/WA-PHL-007945/2021	EPI_ISL_7738148	?	Drew MacKellar et al	Washington State Department of Health Public Health Laboratories	Washington State Department of Health Public Health Laboratories	Washington
USA/WA-PHL-002647/2021	EPI_ISL_4410715	?	Drew MacKellar et al	Washington State Department of Health Public Health Laboratories	Washington State Department of Health Public Health Laboratories	Washington
USA/WA-S19116/2021	EPI_ISL_11328060	ON053044.1	Chris D. Frazar et al	Seattle Flu Study	Seattle Flu Study	Washington
USA/WA-CDC-UW21060432582/2021	EPI_ISL_2549445	MZ415208.1	Pavitra Roychoudhury et al	UW Virology Lab	UW Virology Lab	North_King_County
USA/WA-UW-21042420997/2021	EPI_ISL_2082680	MZ192134.1	Pavitra Roychoudhury et al	UW Virology Lab	UW Virology Lab	Washington
USA/WA-PHL-006279/2021	EPI_ISL_6931170	?	Drew MacKellar et al	Washington State Department of Health Public Health Laboratories	Washington State Department of Health Public Health Laboratories	Washington
USA/WA-PHL-007382/2021	EPI_ISL_7492952	?	Drew MacKellar et al	Washington State Department of Health Public Health Laboratories	Washington State Department of Health Public Health Laboratories	Washington
USA/WA-UW-21102823640/2021	EPI_ISL_6594267	OL604809.1	Pavitra Roychoudhury et al	UW Virology Lab	UW Virology Lab	North_King_County
USA/WA-S11677/2021	EPI_ISL_4636391	OK335416.1	Deborah A. Nickerson et al	Northwest Laboratory	Seattle Flu Study	Washington
USA/WA-UW-21081260998/2021	EPI_ISL_4396100	OK229849.1	Pavitra Roychoudhury et al	UW Virology Lab	UW Virology Lab	Washington
USA/WA-UW-21101650966/2021	EPI_ISL_5869546	OL411436.1	Pavitra Roychoudhury et al	UW Virology Lab	UW Virology Lab	South_King_County
USA/WA-PHL-008461/2021	EPI_ISL_7986035	?	Drew MacKellar et al	Washington State Department of Health Public Health Laboratories	Washington State Department of Health Public Health Laboratories	Washington
USA/WA-CDC-UW21102020225/2021	EPI_ISL_5869422	OL360590.1	Pavitra Roychoudhury et al	UW Virology Lab	UW Virology Lab	South_King_County
USA/WA-PHL-004621/2021	EPI_ISL_5687529	?	Drew MacKellar et al	Washington State Department of Health Public Health Laboratories	Washington State Department of Health Public Health Laboratories	Washington
USA/WA-PHL-001272/2021	EPI_ISL_3217032	?	Drew MacKellar et al	Washington State Department of Health Public Health Laboratories	Washington State Department of Health Public Health Laboratories	Washington
USA/WA-PHL-002227/2021	EPI_ISL_3921831	?	Drew MacKellar et al	Washington State Department of Health Public Health Laboratories	Washington State Department of Health Public Health Laboratories	Washington
USA/WA-S11755/2021	EPI_ISL_4872792	OK374846.1	Deborah A. Nickerson et al	Central Washington Hospital	Seattle Flu Study	Washington
USA/WA-S15315/2021	EPI_ISL_7812590	OL904111.1	Deborah A. Nickerson et al	Overlake Hospital	Seattle Flu Study	Washington
USA/WA-CDC-QDX29213630/2021	EPI_ISL_5099548	OK483753.1	Dakota Howard et al	Quest Diagnostics Incorporated	Centers for Disease Control and Prevention Division of Viral Diseases, Pathogen Discovery	Washington
USA/WA-PHL-003289/2021	EPI_ISL_4945409	?	Drew MacKellar et al	Washington State Department of Health Public Health Laboratories	Washington State Department of Health Public Health Laboratories	Washington
USA/WA-S9855/2021	EPI_ISL_3346951	?	Deborah A. Nickerson et al	Atlas Genomics	Seattle Flu Study	South_King_County
USA/WA-S18218/2021	EPI_ISL_10297666	OM801710.1	Deborah A. Nickerson et al	Seattle Flu Study	Seattle Flu Study	Washington
USA/WA-UW-21073178374/2021	EPI_ISL_4395966	OK216323.1	Pavitra Roychoudhury et al	UW Virology Lab	UW Virology Lab	Washington
USA/WA-UW-2021040982916/2021	EPI_ISL_1715565	?	Pavitra Roychoudhury et al	UW Virology Lab	UW Virology Lab	North_King_County
USA/WA-CDC-UW21101457742/2021	EPI_ISL_5530333	OK640729.1	Pavitra Roychoudhury et al	UW Virology Lab	UW Virology Lab	North_King_County
USA/WA-PHL-009360/2021	EPI_ISL_8564446	?	Drew MacKellar et al	Washington State Department of Health Public Health Laboratories	Washington State Department of Health Public Health Laboratories	Washington
USA/WA-S13948/2021	EPI_ISL_6490431	OL516330.1	Deborah A. Nickerson et al	Northwest Laboratory	Seattle Flu Study	Washington
USA/WA-PHL-006945/2021	EPI_ISL_7506901	?	Drew MacKellar et al	Washington State Department of Health Public Health Laboratories	Washington State Department of Health Public Health Laboratories	Washington
USA/WA-OHSU-12752/2021	EPI_ISL_4493881	?	Brendan L. O'Connell et al	OHSU Lab Services Molecular Microbiology Lab	Oregon SARS-CoV-2 Genome Sequencing Center	Washington
USA/WA-S13162/2021	EPI_ISL_5903181	OL333773.1	Deborah A. Nickerson et al	Central Washington Hospital	Seattle Flu Study	Washington
USA/WA-UW-21090624187/2021	EPI_ISL_4569046	OK334306.1	Pavitra Roychoudhury et al	UW Virology Lab	UW Virology Lab	South_King_County
USA/WA-OHSU-212460033/2021	EPI_ISL_5010203	?	Yun Wu et al	Kaiser Permanente NW Reginal Lab	OHSU MM Lab	Washington
USA/WA-S16970/2022	EPI_ISL_9346790	OM457908.1	Deborah A. Nickerson et al	Seattle Flu Study	Seattle Flu Study	North_King_County
USA/WA-OHSU-13359/2021	EPI_ISL_7570872	?	Brendan L. O'Connell et al	OHSU Lab Services Molecular Microbiology Lab	Oregon SARS-CoV-2 Genome Sequencing Center	Washington
USA/WA-S12481/2021	EPI_ISL_5329375	OK546525.1	Deborah A. Nickerson et al	Atlas Genomics	Seattle Flu Study	Washington
USA/WA-CDC-UW21120818624/2021	EPI_ISL_7830852	OL914092.1	Pavitra Roychoudhury et al	UW Virology Lab	UW Virology Lab	North_King_County
USA/WA-PHL-006337/2021	EPI_ISL_6931227	?	Drew MacKellar et al	Washington State Department of Health Public Health Laboratories	Washington State Department of Health Public Health Laboratories	Washington
USA/WA-PHL-006346/2021	EPI_ISL_6931235	?	Drew MacKellar et al	Washington State Department of Health Public Health Laboratories	Washington State Department of Health Public Health Laboratories	Washington
USA/WA-S10911/2021	EPI_ISL_4198850	OK137297.1	Deborah A. Nickerson et al	Northwest Laboratory	Seattle Flu Study	Washington
USA/WA-CDC-UW22011034156/2022	EPI_ISL_9275332	OM442215.1	Pavitra Roychoudhury et al	UW Virology Lab	UW Virology Lab	South_King_County
USA/WA-S14564/2021	EPI_ISL_6910496	OL675878.1	Deborah A. Nickerson et al	Seattle Flu Study	Seattle Flu Study	South_King_County
USA/WA-UW-21111862805/2021	EPI_ISL_8025641	OM127195.1	Pavitra Roychoudhury et al	UW Virology Lab	UW Virology Lab	North_King_County
USA/WA-PHL-008530/2021	EPI_ISL_8209349	?	Drew MacKellar et al	Washington State Department of Health Public Health Laboratories	Washington State Department of Health Public Health Laboratories	Washington
USA/WA-PHL-001627/2021	EPI_ISL_3656665	?	Drew MacKellar et al	Washington State Department of Health Public Health Laboratories	Washington State Department of Health Public Health Laboratories	Washington
USA/WA-S10920/2021	EPI_ISL_4198804	OK137306.1	Deborah A. Nickerson et al	Northwest Laboratory	Seattle Flu Study	Washington
USA/WA-CDC-UW21101539217/2021	EPI_ISL_5530254	OK640756.1	Pavitra Roychoudhury et al	UW Virology Lab	UW Virology Lab	Washington
USA/WA-S15524/2021	EPI_ISL_8035035	OM003763.1	Deborah A. Nickerson et al	Incyte Diagnostics Spokane	Seattle Flu Study	Washington
USA/WA-S13311/2021	EPI_ISL_5880562	OL336122.1	Deborah A. Nickerson et al	Northwest Laboratory	Seattle Flu Study	Washington
USA/WA-S14161/2021	EPI_ISL_6574571	OL584786.1	Deborah A. Nickerson et al	Incyte Diagnostics Spokane	Seattle Flu Study	Washington
USA/WA-PHL-001341/2021	EPI_ISL_3450830	?	Drew MacKellar et al	Washington State Department of Health Public Health Laboratories	Washington State Department of Health Public Health Laboratories	Washington
USA/WA-S14690/2021	EPI_ISL_7270108	OL740502.1	Deborah A. Nickerson et al	Incyte Diagnostics Spokane	Seattle Flu Study	Washington
USA/WA-PHL-008633/2021	EPI_ISL_8209438	?	Drew MacKellar et al	Washington State Department of Health Public Health Laboratories	Washington State Department of Health Public Health Laboratories	Washington
USA/WA-S13809/2021	EPI_ISL_6490289	?	Deborah A. Nickerson et al	Northwest Laboratory	Seattle Flu Study	Washington
USA/WA-S13437/2021	EPI_ISL_5999532	?	Deborah A. Nickerson et al	Incyte Diagnostics Spokane	Seattle Flu Study	Washington
USA/WA-PHL-003968/2021	EPI_ISL_5687679	?	Drew MacKellar et al	Washington State Department of Health Public Health Laboratories	Washington State Department of Health Public Health Laboratories	Washington
USA/WA-PHL-004488/2021	EPI_ISL_5687493	?	Drew MacKellar et al	Washington State Department of Health Public Health Laboratories	Washington State Department of Health Public Health Laboratories	Washington
USA/WA-S10284/2021	EPI_ISL_3372946	MZ768736.1	Deborah A. Nickerson et al	Seattle Flu Study	Seattle Flu Study	Washington
USA/WA-S12458/2021	EPI_ISL_5329269	OK546502.1	Deborah A. Nickerson et al	Atlas Genomics	Seattle Flu Study	Washington
USA/WA-UW-21061613941/2021	EPI_ISL_2864560	MZ613536.1	Pavitra Roychoudhury et al	UW Virology Lab	UW Virology Lab	Washington
USA/WA-S19146/2021	EPI_ISL_11328090	ON053073.1	Chris D. Frazar et al	Seattle Flu Study	Seattle Flu Study	Washington
USA/WA-S9813/2021	EPI_ISL_3346910	?	Deborah A. Nickerson et al	Northwest Laboratory	Seattle Flu Study	Washington
USA/WA-PHL-003233/2021	EPI_ISL_4945471	?	Drew MacKellar et al	Washington State Department of Health Public Health Laboratories	Washington State Department of Health Public Health Laboratories	Washington
USA/WA-OHSU-213150596/2021	EPI_ISL_7321111	?	Yun Wu et al	Kaiser Permanente NW Reginal Lab	OHSU MM Lab	Washington
USA/WA-PHL-004909/2021	EPI_ISL_5779080	?	Drew MacKellar et al	Washington State Department of Health Public Health Laboratories	Washington State Department of Health Public Health Laboratories	Washington
USA/WA-PHL-005904/2021	EPI_ISL_6259056	?	Drew MacKellar et al	Washington State Department of Health Public Health Laboratories	Washington State Department of Health Public Health Laboratories	Washington
USA/WA-S11201/2021	EPI_ISL_4234499	OK147154.1	Deborah A. Nickerson et al	Atlas Genomics	Seattle Flu Study	Washington
USA/WA-S10826/2021	EPI_ISL_4198686	OK137213.1	Deborah A. Nickerson et al	Incyte Diagnostics Spokane	Seattle Flu Study	Washington
USA/WA-S14813/2021	EPI_ISL_7270228	OL740625.1	Deborah A. Nickerson et al	Incyte Diagnostics Spokane	Seattle Flu Study	Washington
USA/WA-PHL-003012/2021	EPI_ISL_4945308	?	Drew MacKellar et al	Washington State Department of Health Public Health Laboratories	Washington State Department of Health Public Health Laboratories	Washington
USA/WA-PHL-006691/2021	EPI_ISL_6931367	?	Drew MacKellar et al	Washington State Department of Health Public Health Laboratories	Washington State Department of Health Public Health Laboratories	Washington
USA/WA-PHL-001346/2021	EPI_ISL_3450831	?	Drew MacKellar et al	Washington State Department of Health Public Health Laboratories	Washington State Department of Health Public Health Laboratories	Washington
USA/WA-S9036/2021	EPI_ISL_2736301	?	Deborah A. Nickerson et al	Atlas Genomics	Seattle Flu Study	South_King_County
USA/WA-CDC-UW21072645409/2021	EPI_ISL_3370786	MZ788343.1	Pavitra Roychoudhury et al	UW Virology Lab	UW Virology Lab	Washington
USA/WA-PHL-005743/2021	EPI_ISL_6259168	?	Drew MacKellar et al	Washington State Department of Health Public Health Laboratories	Washington State Department of Health Public Health Laboratories	Washington
USA/WA-CDC-UW21090910387/2021	EPI_ISL_4568880	OK399741.1	Pavitra Roychoudhury et al	UW Virology Lab	UW Virology Lab	South_King_County
USA/WA-S12850/2021	EPI_ISL_5629240	OK647322.1	Deborah A. Nickerson et al	Seattle Flu Study	Seattle Flu Study	South_King_County
USA/WA-S10248/2021	EPI_ISL_3372927	MZ770075.1	Deborah A. Nickerson et al	Northwest Laboratory	Seattle Flu Study	Washington
USA/WA-UW-21102848854/2021	EPI_ISL_6568708	OL606932.1	Pavitra Roychoudhury et al	UW Virology Lab	UW Virology Lab	Washington
USA/WA-S12384/2021	EPI_ISL_5329224	OK546434.1	Deborah A. Nickerson et al	Northwest Laboratory	Seattle Flu Study	Washington
USA/WA-S11187/2021	EPI_ISL_4234027	OK147140.1	Deborah A. Nickerson et al	Atlas Genomics	Seattle Flu Study	Washington
USA/WA-S15346/2021	EPI_ISL_7812621	OL904141.1	Deborah A. Nickerson et al	Incyte Diagnostics Spokane	Seattle Flu Study	Washington
USA/WA-PHL-006822/2021	EPI_ISL_6930509	?	Drew MacKellar et al	Washington State Department of Health Public Health Laboratories	Washington State Department of Health Public Health Laboratories	Washington
USA/WA-PHL-008498/2021	EPI_ISL_8209318	?	Drew MacKellar et al	Washington State Department of Health Public Health Laboratories	Washington State Department of Health Public Health Laboratories	Washington
USA/WA-UW-21100534969/2021	EPI_ISL_5396580	OK576352.1	Pavitra Roychoudhury et al	UW Virology Lab	UW Virology Lab	South_King_County
USA/WA-S14253/2021	EPI_ISL_6574666	OL584876.1	Deborah A. Nickerson et al	Incyte Diagnostics Spokane	Seattle Flu Study	Washington
USA/WA-PHL-006780/2021	EPI_ISL_6930467	?	Drew MacKellar et al	Washington State Department of Health Public Health Laboratories	Washington State Department of Health Public Health Laboratories	Washington
USA/WA-CDC-UW21100296543/2021	EPI_ISL_5415810	OK616088.1	Pavitra Roychoudhury et al	UW Virology Lab	UW Virology Lab	South_King_County
USA/WA-PHL-004284/2021	EPI_ISL_5628600	?	Drew MacKellar et al	Washington State Department of Health Public Health Laboratories	Washington State Department of Health Public Health Laboratories	Washington
USA/WA-CDC-UW21090235556/2021	EPI_ISL_4300244	OK206658.1	Pavitra Roychoudhury et al	UW Virology Lab	UW Virology Lab	Washington
USA/WA-S11761/2021	EPI_ISL_4872383	OK374852.1	Deborah A. Nickerson et al	Central Washington Hospital	Seattle Flu Study	Washington
USA/WA-S18240/2021	EPI_ISL_10297688	OM801732.1	Deborah A. Nickerson et al	Seattle Flu Study	Seattle Flu Study	Washington
USA/WA-S10913/2021	EPI_ISL_4198801	OK137299.1	Deborah A. Nickerson et al	Northwest Laboratory	Seattle Flu Study	Washington
USA/WA-PHL-002512/2021	EPI_ISL_4187850	?	Drew MacKellar et al	Washington State Department of Health Public Health Laboratories	Washington State Department of Health Public Health Laboratories	Washington
USA/WA-PHL-003648/2021	EPI_ISL_5022428	?	Drew MacKellar et al	Washington State Department of Health Public Health Laboratories	Washington State Department of Health Public Health Laboratories	Washington
USA/WA-CDC-UW21062067419/2021	EPI_ISL_2693161	MZ477923.1	Pavitra Roychoudhury et al	UW Virology Lab	UW Virology Lab	Washington
USA/WA-PHL-004640/2021	EPI_ISL_5687538	?	Drew MacKellar et al	Washington State Department of Health Public Health Laboratories	Washington State Department of Health Public Health Laboratories	Washington
USA/WA-UW-21071762440/2021	EPI_ISL_4302373	OK533372.1	Pavitra Roychoudhury et al	UW Virology Lab	UW Virology Lab	Washington
USA/WA-CDC-UW21073106516/2021	EPI_ISL_3369640	MZ788411.1	Pavitra Roychoudhury et al	UW Virology Lab	UW Virology Lab	North_King_County
USA/WA-PHL-005532/2021	EPI_ISL_5903622	?	Drew MacKellar et al	Washington State Department of Health Public Health Laboratories	Washington State Department of Health Public Health Laboratories	Washington
USA/WA-CDC-UW21070107799/2021	EPI_ISL_2895043	MZ714674.1	Pavitra Roychoudhury et al	UW Virology Lab	UW Virology Lab	South_King_County
USA/WA-S12874/2021	EPI_ISL_5629264	OK647342.1	Deborah A. Nickerson et al	Seattle Flu Study	Seattle Flu Study	Washington
USA/WA-S13913/2021	EPI_ISL_6490394	OL516295.1	Deborah A. Nickerson et al	Northwest Laboratory	Seattle Flu Study	Washington
USA/WA-S18270/2021	EPI_ISL_10295862	OM801957.1	Deborah A. Nickerson et al	Seattle Flu Study	Seattle Flu Study	Washington
USA/WA-CDC-UW21122489268/2021	EPI_ISL_8480329	OM188611.1	Pavitra Roychoudhury et al	UW Virology Lab	UW Virology Lab	South_King_County
USA/WA-S15340/2021	EPI_ISL_7812615	OL904136.1	Deborah A. Nickerson et al	Overlake Hospital	Seattle Flu Study	Washington
USA/WA-PHL-008359/2021	EPI_ISL_8146918	?	Drew MacKellar et al	Washington State Department of Health Public Health Laboratories	Washington State Department of Health Public Health Laboratories	Washington
USA/WA-PHL-003020/2021	EPI_ISL_4945541	?	Drew MacKellar et al	Washington State Department of Health Public Health Laboratories	Washington State Department of Health Public Health Laboratories	Washington
USA/WA-S14350/2021	EPI_ISL_6910279	OL676483.1	Deborah A. Nickerson et al	Atlas Genomics	Seattle Flu Study	Washington
USA/WA-PHL-004573/2021	EPI_ISL_5778836	?	Drew MacKellar et al	Washington State Department of Health Public Health Laboratories	Washington State Department of Health Public Health Laboratories	Washington
USA/WA-PHL-006042/2021	EPI_ISL_6608234	?	Drew MacKellar et al	Washington State Department of Health Public Health Laboratories	Washington State Department of Health Public Health Laboratories	Washington
USA/WA-PHL-003710/2021	EPI_ISL_4945402	?	Drew MacKellar et al	Washington State Department of Health Public Health Laboratories	Washington State Department of Health Public Health Laboratories	Washington
USA/WA-S11305/2021	EPI_ISL_4234217	OK147257.1	Deborah A. Nickerson et al	Incyte Diagnostics Spokane	Seattle Flu Study	Washington
USA/WA-UW-21042085549/2021	EPI_ISL_2002924	MZ232728.1	Pavitra Roychoudhury et al	UW Virology Lab	UW Virology Lab	North_King_County
USA/WA-OHSU-14000/2021	EPI_ISL_7623663	?	Brendan L. O'Connell et al	OHSU Lab Services Molecular Microbiology Lab	Oregon SARS-CoV-2 Genome Sequencing Center	Washington
USA/WA-S11753/2021	EPI_ISL_4873789	?	Deborah A. Nickerson et al	Central Washington Hospital	Seattle Flu Study	Washington
USA/WA-PHL-005330/2021	EPI_ISL_5990706	?	Drew MacKellar et al	Washington State Department of Health Public Health Laboratories	Washington State Department of Health Public Health Laboratories	Washington
USA/WA-S11228/2021	EPI_ISL_4234119	OK147181.1	Deborah A. Nickerson et al	Atlas Genomics	Seattle Flu Study	Washington
USA/WA-OHSU-212690163/2021	EPI_ISL_5238905	?	Yun Wu et al	Kaiser Permanente NW Reginal Lab	OHSU MM Lab	Washington
USA/WA-PHL-005400/2021	EPI_ISL_5990769	?	Drew MacKellar et al	Washington State Department of Health Public Health Laboratories	Washington State Department of Health Public Health Laboratories	Washington
USA/WA-PHL-006360/2021	EPI_ISL_6931249	?	Drew MacKellar et al	Washington State Department of Health Public Health Laboratories	Washington State Department of Health Public Health Laboratories	Washington
USA/WA-PHL-004928/2021	EPI_ISL_5779098	?	Drew MacKellar et al	Washington State Department of Health Public Health Laboratories	Washington State Department of Health Public Health Laboratories	Washington
USA/WA-CDC-UW21080278343/2021	EPI_ISL_3449148	MZ843165.1	Pavitra Roychoudhury et al	UW Virology Lab	UW Virology Lab	North_King_County
USA/WA-S15855/2021	EPI_ISL_8822168	OM296614.1	Deborah A. Nickerson et al	Seattle Flu Study	Seattle Flu Study	Washington
USA/WA-PHL-002705/2021	EPI_ISL_4410877	?	Drew MacKellar et al	Washington State Department of Health Public Health Laboratories	Washington State Department of Health Public Health Laboratories	Washington
USA/WA-PHL-003714/2021	EPI_ISL_4945625	?	Drew MacKellar et al	Washington State Department of Health Public Health Laboratories	Washington State Department of Health Public Health Laboratories	Washington
USA/WA-S9853/2021	EPI_ISL_3346949	?	Deborah A. Nickerson et al	Atlas Genomics	Seattle Flu Study	Washington
USA/WA-PHL-001822/2021	EPI_ISL_3656483	?	Drew MacKellar et al	Washington State Department of Health Public Health Laboratories	Washington State Department of Health Public Health Laboratories	Washington
USA/WA-PHL-005252/2021	EPI_ISL_5990632	?	Drew MacKellar et al	Washington State Department of Health Public Health Laboratories	Washington State Department of Health Public Health Laboratories	Washington
USA/WA-S13829/2021	EPI_ISL_6490309	OL516214.1	Deborah A. Nickerson et al	Northwest Laboratory	Seattle Flu Study	Washington
USA/WA-PHL-007278/2021	EPI_ISL_7492912	?	Drew MacKellar et al	Washington State Department of Health Public Health Laboratories	Washington State Department of Health Public Health Laboratories	Washington
USA/WA-S14897/2021	EPI_ISL_7285449	OL740733.1	Deborah A. Nickerson et al	Incyte Diagnostics Spokane	Seattle Flu Study	Washington
USA/WA-S12636/2021	EPI_ISL_5329297	OK546678.1	Deborah A. Nickerson et al	Seattle Flu Study	Seattle Flu Study	Washington
USA/WA-PHL-001998/2021	EPI_ISL_3921653	?	Drew MacKellar et al	Washington State Department of Health Public Health Laboratories	Washington State Department of Health Public Health Laboratories	Washington
USA/WA-S10825/2021	EPI_ISL_4198968	OK137212.1	Deborah A. Nickerson et al	Incyte Diagnostics Spokane	Seattle Flu Study	Washington
USA/WA-PHL-002855/2021	EPI_ISL_4410731	?	Drew MacKellar et al	Washington State Department of Health Public Health Laboratories	Washington State Department of Health Public Health Laboratories	Washington
USA/WA-UW-21080244549/2021	EPI_ISL_3825872	OK144522.1	Pavitra Roychoudhury et al	UW Virology Lab	UW Virology Lab	South_King_County
USA/WA-S13936/2021	EPI_ISL_6490419	OL516318.1	Deborah A. Nickerson et al	Northwest Laboratory	Seattle Flu Study	Washington
USA/WA-S11297/2021	EPI_ISL_4234203	OK147249.1	Deborah A. Nickerson et al	Incyte Diagnostics Spokane	Seattle Flu Study	Washington
USA/WA-PHL-002645/2021	EPI_ISL_4410965	?	Drew MacKellar et al	Washington State Department of Health Public Health Laboratories	Washington State Department of Health Public Health Laboratories	Washington
USA/WA-UW-21100522795/2021	EPI_ISL_5396563	OK576339.1	Pavitra Roychoudhury et al	UW Virology Lab	UW Virology Lab	South_King_County
USA/WA-PHL-001359/2021	EPI_ISL_3450864	?	Drew MacKellar et al	Washington State Department of Health Public Health Laboratories	Washington State Department of Health Public Health Laboratories	Washington
USA/WA-PHL-002923/2021	EPI_ISL_4410958	?	Drew MacKellar et al	Washington State Department of Health Public Health Laboratories	Washington State Department of Health Public Health Laboratories	Washington
USA/WA-CDC-UW21110264307/2021	EPI_ISL_6607077	OL606841.1	Pavitra Roychoudhury et al	UW Virology Lab	UW Virology Lab	Washington
USA/WA-PHL-006695/2021	EPI_ISL_7492737	?	Drew MacKellar et al	Washington State Department of Health Public Health Laboratories	Washington State Department of Health Public Health Laboratories	Washington
USA/WA-PHL-007060/2021	EPI_ISL_7507017	?	Drew MacKellar et al	Washington State Department of Health Public Health Laboratories	Washington State Department of Health Public Health Laboratories	Washington
USA/WA-S11168/2021	EPI_ISL_4234058	OK147391.1	Deborah A. Nickerson et al	Seattle Flu Study	Seattle Flu Study	North_King_County
USA/WA-CDC-UW21113059765/2021	EPI_ISL_7738878	OL884540.1	Pavitra Roychoudhury et al	UW Virology Lab	UW Virology Lab	North_King_County
USA/WA-S8879/2021	EPI_ISL_2735943	MZ469280.1	Deborah A. Nickerson et al	Seattle Flu Study	Seattle Flu Study	South_King_County
USA/WA-PHL-008589/2021	EPI_ISL_8209396	?	Drew MacKellar et al	Washington State Department of Health Public Health Laboratories	Washington State Department of Health Public Health Laboratories	Washington
USA/WA-CDC-UW21081929383/2021	EPI_ISL_3942082	OK095909.1	Pavitra Roychoudhury et al	UW Virology Lab	UW Virology Lab	North_King_County
USA/WA-UW-21072459329/2021	EPI_ISL_3412398	MZ815338.1	Pavitra Roychoudhury et al	UW Virology Lab	UW Virology Lab	South_King_County
USA/WA-PHL-003252/2021	EPI_ISL_4945577	?	Drew MacKellar et al	Washington State Department of Health Public Health Laboratories	Washington State Department of Health Public Health Laboratories	Washington
USA/WA-S12579/2021	EPI_ISL_5329326	OK546628.1	Deborah A. Nickerson et al	Seattle Flu Study	Seattle Flu Study	North_King_County
USA/WA-S15367/2021	EPI_ISL_7812642	OL904162.1	Deborah A. Nickerson et al	Incyte Diagnostics Spokane	Seattle Flu Study	Washington
USA/WA-S11630/2021	EPI_ISL_4636344	OK335370.1	Deborah A. Nickerson et al	Northwest Laboratory	Seattle Flu Study	Washington
USA/WA-UW-21062993809/2021	EPI_ISL_3692588	MZ926822.1	Pavitra Roychoudhury et al	UW Virology Lab	UW Virology Lab	Washington
USA/WA-CDC-UW21110805298/2021	EPI_ISL_6596583	OL597432.1	Pavitra Roychoudhury et al	UW Virology Lab	UW Virology Lab	South_King_County
USA/WA-S9655/2021	EPI_ISL_3104843	MZ616569.1	Deborah A. Nickerson et al	Northwest Laboratory	Seattle Flu Study	Washington
USA/WA-S12378/2021	EPI_ISL_5329199	OK546428.1	Deborah A. Nickerson et al	Northwest Laboratory	Seattle Flu Study	Washington
USA/WA-S13924/2021	EPI_ISL_6490405	OL516306.1	Deborah A. Nickerson et al	Northwest Laboratory	Seattle Flu Study	Washington
USA/WA-CDC-UW21102039998/2021	EPI_ISL_6122384	OL476388.1	Pavitra Roychoudhury et al	UW Virology Lab	UW Virology Lab	Washington
USA/WA-CDC-UW21110875460/2021	EPI_ISL_6568246	OM698891.1	Pavitra Roychoudhury et al	UW Virology Lab	UW Virology Lab	South_King_County
USA/WA-UW-21113073455/2021	EPI_ISL_8033280	OM124124.1	Pavitra Roychoudhury et al	UW Virology Lab	UW Virology Lab	North_King_County
USA/WA-S11705/2021	EPI_ISL_4874432	OK374760.1	Deborah A. Nickerson et al	Seattle Flu Study	Seattle Flu Study	Washington
USA/WA-S14075/2021	EPI_ISL_6574481	OL584704.1	Deborah A. Nickerson et al	Northwest Laboratory	Seattle Flu Study	Washington
USA/WA-PHL-004611/2021	EPI_ISL_5687521	?	Drew MacKellar et al	Washington State Department of Health Public Health Laboratories	Washington State Department of Health Public Health Laboratories	Washington
USA/WA-PHL-006036/2021	EPI_ISL_6608226	?	Drew MacKellar et al	Washington State Department of Health Public Health Laboratories	Washington State Department of Health Public Health Laboratories	Washington
USA/WA-PHL-003920/2021	EPI_ISL_5687375	?	Drew MacKellar et al	Washington State Department of Health Public Health Laboratories	Washington State Department of Health Public Health Laboratories	Washington
USA/WA-S14726/2021	EPI_ISL_7270144	OL740538.1	Deborah A. Nickerson et al	Incyte Diagnostics Spokane	Seattle Flu Study	Washington
USA/WA-PHL-001938/2021	EPI_ISL_3921618	?	Drew MacKellar et al	Washington State Department of Health Public Health Laboratories	Washington State Department of Health Public Health Laboratories	Washington
USA/WA-PHL-006506/2021	EPI_ISL_6930282	?	Drew MacKellar et al	Washington State Department of Health Public Health Laboratories	Washington State Department of Health Public Health Laboratories	Washington
USA/WA-UW-21052123950/2021	EPI_ISL_2544935	?	Pavitra Roychoudhury et al	UW Virology Lab	UW Virology Lab	Washington
USA/WA-OHSU-212360722/2021	EPI_ISL_4636816	?	Yun Wu et al	Kaiser Permanente NW Reginal Lab	OHSU MM Lab	Washington
USA/WA-PHL-003225/2021	EPI_ISL_4945563	?	Drew MacKellar et al	Washington State Department of Health Public Health Laboratories	Washington State Department of Health Public Health Laboratories	Washington
USA/WA-S10449/2021	EPI_ISL_3832890	MZ976894.1	Deborah A. Nickerson et al	Interpath Laboratory	Seattle Flu Study	Washington
USA/WA-CDC-UW21060469783/2021	EPI_ISL_2549428	OK189275.1	Pavitra Roychoudhury et al	UW Virology Lab	UW Virology Lab	South_King_County
USA/WA-S13643/2021	EPI_ISL_5999744	OL373828.1	Deborah A. Nickerson et al	Atlas Genomics	Seattle Flu Study	Washington
USA/WA-UW-21072943553/2021	EPI_ISL_4299241	OK230002.1	Pavitra Roychoudhury et al	UW Virology Lab	UW Virology Lab	North_King_County
USA/WA-USAFSAM-S12996/2022	EPI_ISL_10592576	?	Anthony Fries et al	US Air Force School of Aerospace Medicine	US Air Force School of Aerospace Medicine	Washington
USA/WA-PHL-002497/2021	EPI_ISL_4187814	?	Drew MacKellar et al	Washington State Department of Health Public Health Laboratories	Washington State Department of Health Public Health Laboratories	Washington
USA/WA-PHL-006295/2021	EPI_ISL_6931185	?	Drew MacKellar et al	Washington State Department of Health Public Health Laboratories	Washington State Department of Health Public Health Laboratories	Washington
USA/WA-PHL-007788/2021	EPI_ISL_7738068	?	Drew MacKellar et al	Washington State Department of Health Public Health Laboratories	Washington State Department of Health Public Health Laboratories	Washington
USA/WA-CDC-UW21091052784/2021	EPI_ISL_4568661	OK399826.1	Pavitra Roychoudhury et al	UW Virology Lab	UW Virology Lab	North_King_County
USA/WA-CDC-UW21062118200/2021	EPI_ISL_2803110	MZ532432.1	Pavitra Roychoudhury et al	UW Virology Lab	UW Virology Lab	North_King_County
USA/WA-S15363/2021	EPI_ISL_7812638	OL904158.1	Deborah A. Nickerson et al	Incyte Diagnostics Spokane	Seattle Flu Study	Washington
USA/WA-PHL-007784/2021	EPI_ISL_7738064	?	Drew MacKellar et al	Washington State Department of Health Public Health Laboratories	Washington State Department of Health Public Health Laboratories	Washington
USA/WA-S12064/2021	EPI_ISL_5058279	?	Deborah A. Nickerson et al	Atlas Genomics	Seattle Flu Study	Washington
USA/WA-S10064/2021	EPI_ISL_3347144	MZ768494.1	Deborah A. Nickerson et al	Atlas Genomics	Seattle Flu Study	Washington
USA/WA-PHL-007841/2021	EPI_ISL_7738105	?	Drew MacKellar et al	Washington State Department of Health Public Health Laboratories	Washington State Department of Health Public Health Laboratories	Washington
USA/WA-PHL-002783/2021	EPI_ISL_4410759	?	Drew MacKellar et al	Washington State Department of Health Public Health Laboratories	Washington State Department of Health Public Health Laboratories	Washington
USA/WA-S10438/2021	EPI_ISL_3832747	MZ976885.1	Deborah A. Nickerson et al	Central Washington Hospital	Seattle Flu Study	Washington
USA/WA-S14218/2021	EPI_ISL_6602319	OL584842.1	Deborah A. Nickerson et al	Incyte Diagnostics Spokane	Seattle Flu Study	Washington
USA/WA-UW-21112382882/2021	EPI_ISL_8025695	OM127248.1	Pavitra Roychoudhury et al	UW Virology Lab	UW Virology Lab	North_King_County
USA/WA-UW-21111628430/2021	EPI_ISL_7546218	OL965468.1	Pavitra Roychoudhury et al	UW Virology Lab	UW Virology Lab	North_King_County
USA/WA-OHSU-212590515/2021	EPI_ISL_5238891	?	Yun Wu et al	Kaiser Permanente NW Reginal Lab	OHSU MM Lab	Washington
USA/WA-S11656/2021	EPI_ISL_4636370	OK335395.1	Deborah A. Nickerson et al	Northwest Laboratory	Seattle Flu Study	Washington
USA/WA-S13753/2021	EPI_ISL_6490233	OL516143.1	Deborah A. Nickerson et al	Incyte Diagnostics Spokane	Seattle Flu Study	Washington
USA/WA-CDC-UW21111587475/2021	EPI_ISL_7546599	OL825147.1	Pavitra Roychoudhury et al	UW Virology Lab	UW Virology Lab	North_King_County
USA/WA-PHL-007944/2021	EPI_ISL_7738147	?	Drew MacKellar et al	Washington State Department of Health Public Health Laboratories	Washington State Department of Health Public Health Laboratories	Washington
USA/WA-CDC-UW21110393971/2021	EPI_ISL_6607028	OL606865.1	Pavitra Roychoudhury et al	UW Virology Lab	UW Virology Lab	North_King_County
USA/WA-PHL-004482/2021	EPI_ISL_5687489	?	Drew MacKellar et al	Washington State Department of Health Public Health Laboratories	Washington State Department of Health Public Health Laboratories	Washington
USA/WA-OHSU-212750295/2021	EPI_ISL_5436139	?	Yun Wu et al	Kaiser Permanente NW Reginal Lab	OHSU MM Lab	Washington
USA/WA-PHL-006155/2021	EPI_ISL_6608338	?	Drew MacKellar et al	Washington State Department of Health Public Health Laboratories	Washington State Department of Health Public Health Laboratories	Washington
USA/WA-S9351/2021	EPI_ISL_3015769	MZ513812.1	Deborah A. Nickerson et al	Atlas Genomics	Seattle Flu Study	South_King_County
USA/WA-PHL-001853/2021	EPI_ISL_3656423	?	Drew MacKellar et al	Washington State Department of Health Public Health Laboratories	Washington State Department of Health Public Health Laboratories	Washington
USA/WA-S12967/2021	EPI_ISL_5629360	OK647815.1	Deborah A. Nickerson et al	Central Washington Hospital	Seattle Flu Study	Washington
USA/WA-CDC-UW21121376696/2021	EPI_ISL_7982510	OM004421.1	Pavitra Roychoudhury et al	UW Virology Lab	UW Virology Lab	North_King_County
USA/WA-CDC-UW21111031165/2021	EPI_ISL_6667439	OL639950.1	Pavitra Roychoudhury et al	UW Virology Lab	UW Virology Lab	South_King_County
USA/WA-PHL-006131/2021	EPI_ISL_6608321	?	Drew MacKellar et al	Washington State Department of Health Public Health Laboratories	Washington State Department of Health Public Health Laboratories	Washington
USA/WA-PHL-011518/2022	EPI_ISL_9243573	?	Drew MacKellar et al	Washington State Department of Health Public Health Laboratories	Washington State Department of Health Public Health Laboratories	Washington
USA/WA-CDC-UW21102196104/2021	EPI_ISL_6122366	OL476451.1	Pavitra Roychoudhury et al	UW Virology Lab	UW Virology Lab	Other_King_County
USA/WA-PHL-003048/2021	EPI_ISL_4945423	?	Drew MacKellar et al	Washington State Department of Health Public Health Laboratories	Washington State Department of Health Public Health Laboratories	Washington
USA/WA-S13075/2021	EPI_ISL_5903092	OL333687.1	Deborah A. Nickerson et al	Atlas Genomics	Seattle Flu Study	Washington
USA/WA-S14924/2021	EPI_ISL_7285476	OL740759.1	Deborah A. Nickerson et al	Incyte Diagnostics Spokane	Seattle Flu Study	Washington
USA/WA-UW-21111539026/2021	EPI_ISL_7545856	OL965192.1	Pavitra Roychoudhury et al	UW Virology Lab	UW Virology Lab	South_King_County
USA/WA-S14709/2021	EPI_ISL_7270127	OL740521.1	Deborah A. Nickerson et al	Incyte Diagnostics Spokane	Seattle Flu Study	Washington
USA/WA-UW-21062944445/2021	EPI_ISL_3091002	MZ637289.1	Pavitra Roychoudhury et al	UW Virology Lab	UW Virology Lab	Washington
USA/WA-S12947/2021	EPI_ISL_5629340	OK647795.1	Deborah A. Nickerson et al	Central Washington Hospital	Seattle Flu Study	Washington
USA/WA-OHSU-213560275/2021	EPI_ISL_9400597	?	Yun Wu et al	Kaiser Permanente NW Reginal Lab	OHSU MM Lab	Washington
USA/WA-CDC-UW21111119543/2021	EPI_ISL_6596516	OL597530.1	Pavitra Roychoudhury et al	UW Virology Lab	UW Virology Lab	South_King_County
USA/WA-PHL-002719/2021	EPI_ISL_4410971	?	Drew MacKellar et al	Washington State Department of Health Public Health Laboratories	Washington State Department of Health Public Health Laboratories	Washington
USA/WA-PHL-009209/2021	EPI_ISL_8564304	?	Drew MacKellar et al	Washington State Department of Health Public Health Laboratories	Washington State Department of Health Public Health Laboratories	Washington
USA/WA-PHL-007209/2021	EPI_ISL_7492847	?	Drew MacKellar et al	Washington State Department of Health Public Health Laboratories	Washington State Department of Health Public Health Laboratories	Washington
USA/WA-UW-21081907428/2021	EPI_ISL_4434969	OK261863.1	Pavitra Roychoudhury et al	UW Virology Lab	UW Virology Lab	South_King_County
USA/WA-CDC-QDX32104995/2021	EPI_ISL_8406757	OM146911.1	Dakota Howard et al	Quest Diagnostics Incorporated	Centers for Disease Control and Prevention Division of Viral Diseases, Pathogen Discovery	Washington
USA/WA-PHL-004677/2021	EPI_ISL_5687689	?	Drew MacKellar et al	Washington State Department of Health Public Health Laboratories	Washington State Department of Health Public Health Laboratories	Washington
USA/WA-PHL-006342/2021	EPI_ISL_6931231	?	Drew MacKellar et al	Washington State Department of Health Public Health Laboratories	Washington State Department of Health Public Health Laboratories	Washington
USA/WA-S12697/2021	EPI_ISL_5629081	OK647665.1	Deborah A. Nickerson et al	Incyte Diagnostics Spokane	Seattle Flu Study	Washington
USA/WA-PHL-005366/2021	EPI_ISL_5990737	?	Drew MacKellar et al	Washington State Department of Health Public Health Laboratories	Washington State Department of Health Public Health Laboratories	Washington
USA/WA-CDC-UW21090228936/2021	EPI_ISL_4395812	OK264998.1	Pavitra Roychoudhury et al	UW Virology Lab	UW Virology Lab	North_King_County
USA/WA-S13618/2021	EPI_ISL_5999719	OL373806.1	Deborah A. Nickerson et al	Atlas Genomics	Seattle Flu Study	Washington
USA/WA-PHL-007948/2021	EPI_ISL_7985817	?	Drew MacKellar et al	Washington State Department of Health Public Health Laboratories	Washington State Department of Health Public Health Laboratories	Washington
USA/WA-S13396/2021	EPI_ISL_5999491	OL373599.1	Deborah A. Nickerson et al	Incyte Diagnostics Spokane	Seattle Flu Study	Washington
USA/WA-PHL-003703/2021	EPI_ISL_4945618	?	Drew MacKellar et al	Washington State Department of Health Public Health Laboratories	Washington State Department of Health Public Health Laboratories	Washington
USA/WA-PHL-007950/2021	EPI_ISL_7985819	?	Drew MacKellar et al	Washington State Department of Health Public Health Laboratories	Washington State Department of Health Public Health Laboratories	Washington
USA/WA-UW-21073184909/2021	EPI_ISL_4395963	OK216320.1	Pavitra Roychoudhury et al	UW Virology Lab	UW Virology Lab	South_King_County
USA/WA-PHL-004905/2021	EPI_ISL_5779076	?	Drew MacKellar et al	Washington State Department of Health Public Health Laboratories	Washington State Department of Health Public Health Laboratories	Washington
USA/WA-UW-21090879276/2021	EPI_ISL_4569312	OK334151.1	Pavitra Roychoudhury et al	UW Virology Lab	UW Virology Lab	North_King_County
USA/WA-UW-21092945657/2021	EPI_ISL_5258573	OK557097.1	Pavitra Roychoudhury et al	UW Virology Lab	UW Virology Lab	South_King_County
USA/WA-PHL-002301/2021	EPI_ISL_4187020	?	Drew MacKellar et al	Washington State Department of Health Public Health Laboratories	Washington State Department of Health Public Health Laboratories	Washington
USA/WA-CDC-UW21092185250/2021	EPI_ISL_4742956	OK379885.1	Pavitra Roychoudhury et al	UW Virology Lab	UW Virology Lab	South_King_County
USA/WA-UW-21092138021/2021	EPI_ISL_5238841	OK555096.1	Pavitra Roychoudhury et al	UW Virology Lab	UW Virology Lab	South_King_County
USA/WA-PHL-003817/2021	EPI_ISL_5628339	?	Drew MacKellar et al	Washington State Department of Health Public Health Laboratories	Washington State Department of Health Public Health Laboratories	Washington
USA/WA-PHL-002289/2021	EPI_ISL_4187974	?	Drew MacKellar et al	Washington State Department of Health Public Health Laboratories	Washington State Department of Health Public Health Laboratories	Washington
USA/WA-S18234/2021	EPI_ISL_10297682	OM801726.1	Deborah A. Nickerson et al	Seattle Flu Study	Seattle Flu Study	Washington
USA/WA-PHL-007991/2021	EPI_ISL_7985859	?	Drew MacKellar et al	Washington State Department of Health Public Health Laboratories	Washington State Department of Health Public Health Laboratories	Washington
USA/WA-PHL-002665/2021	EPI_ISL_4411078	?	Drew MacKellar et al	Washington State Department of Health Public Health Laboratories	Washington State Department of Health Public Health Laboratories	Washington
USA/WA-PHL-002078/2021	EPI_ISL_3921699	?	Drew MacKellar et al	Washington State Department of Health Public Health Laboratories	Washington State Department of Health Public Health Laboratories	Washington
USA/WA-CDC-UW21083192513/2021	EPI_ISL_4300277	OK206690.1	Pavitra Roychoudhury et al	UW Virology Lab	UW Virology Lab	Washington
USA/WA-CDC-UW21050651822/2021	EPI_ISL_2194081	MZ269769.1	Pavitra Roychoudhury et al	UW Virology Lab	UW Virology Lab	North_King_County
USA/WA-PHL-008478/2021	EPI_ISL_8209300	?	Drew MacKellar et al	Washington State Department of Health Public Health Laboratories	Washington State Department of Health Public Health Laboratories	Washington
USA/WA-PHL-004683/2021	EPI_ISL_5687559	?	Drew MacKellar et al	Washington State Department of Health Public Health Laboratories	Washington State Department of Health Public Health Laboratories	Washington
USA/WA-CDC-UW21080484611/2021	EPI_ISL_3449039	MZ843023.1	Pavitra Roychoudhury et al	UW Virology Lab	UW Virology Lab	North_King_County
USA/WA-UW-21102813548/2021	EPI_ISL_6568775	?	Pavitra Roychoudhury et al	UW Virology Lab	UW Virology Lab	South_King_County
USA/WA-CDC-UW21090254481/2021	EPI_ISL_4395808	OK264994.1	Pavitra Roychoudhury et al	UW Virology Lab	UW Virology Lab	Washington
USA/WA-CDC-UW21121089445/2021	EPI_ISL_7830840	OL914328.1	Pavitra Roychoudhury et al	UW Virology Lab	UW Virology Lab	Washington
USA/WA-PHL-009092/2021	EPI_ISL_8566852	?	Drew MacKellar et al	Washington State Department of Health Public Health Laboratories	Washington State Department of Health Public Health Laboratories	Washington
USA/WA-PHL-005610/2021	EPI_ISL_5990880	?	Drew MacKellar et al	Washington State Department of Health Public Health Laboratories	Washington State Department of Health Public Health Laboratories	Washington
USA/WA-PHL-008081/2021	EPI_ISL_7985944	?	Drew MacKellar et al	Washington State Department of Health Public Health Laboratories	Washington State Department of Health Public Health Laboratories	Washington
USA/WA-S13739/2021	EPI_ISL_6490219	OL516129.1	Deborah A. Nickerson et al	Incyte Diagnostics Spokane	Seattle Flu Study	Washington
USA/WA-S10085/2021	EPI_ISL_3347165	?	Deborah A. Nickerson et al	Atlas Genomics	Seattle Flu Study	Washington
USA/WA-PHL-008586/2021	EPI_ISL_8209393	?	Drew MacKellar et al	Washington State Department of Health Public Health Laboratories	Washington State Department of Health Public Health Laboratories	Washington
USA/WA-UW-21052748892/2021	EPI_ISL_2545048	MZ433656.1	Pavitra Roychoudhury et al	UW Virology Lab	UW Virology Lab	Washington
USA/WA-PHL-001173/2021	EPI_ISL_3016411	?	Drew MacKellar et al	Washington State Department of Health Public Health Laboratories	Washington State Department of Health Public Health Laboratories	Washington
USA/WA-S9917/2021	EPI_ISL_3347009	?	Deborah A. Nickerson et al	Incyte Diagnostics Spokane	Seattle Flu Study	Washington
USA/WA-PHL-001961/2021	EPI_ISL_3921631	?	Drew MacKellar et al	Washington State Department of Health Public Health Laboratories	Washington State Department of Health Public Health Laboratories	Washington
USA/WA-PHL-001106/2021	EPI_ISL_3016346	?	Drew MacKellar et al	Washington State Department of Health Public Health Laboratories	Washington State Department of Health Public Health Laboratories	Washington
USA/WA-UW-21110666912/2021	EPI_ISL_6607102	OL627538.1	Pavitra Roychoudhury et al	UW Virology Lab	UW Virology Lab	North_King_County
USA/WA-PHL-006248/2021	EPI_ISL_6931139	?	Drew MacKellar et al	Washington State Department of Health Public Health Laboratories	Washington State Department of Health Public Health Laboratories	Washington
USA/WA-S10432/2021	EPI_ISL_3832780	MZ976880.1	Deborah A. Nickerson et al	Central Washington Hospital	Seattle Flu Study	Washington
USA/WA-S11843/2021	EPI_ISL_4874044	OK374921.1	Deborah A. Nickerson et al	Overlake Hospital	Seattle Flu Study	Washington
USA/WA-PHL-005404/2021	EPI_ISL_5990773	?	Drew MacKellar et al	Washington State Department of Health Public Health Laboratories	Washington State Department of Health Public Health Laboratories	Washington
USA/WA-PHL-016534/2021	EPI_ISL_11501259	?	Drew MacKellar et al	Washington State Department of Health Public Health Laboratories	Washington State Department of Health Public Health Laboratories	Washington
USA/WA-S10746/2021	EPI_ISL_4071390	OK083376.1	Deborah A. Nickerson et al	Northwest Laboratory	Seattle Flu Study	Washington
USA/WA-PHL-003979/2021	EPI_ISL_5687404	?	Drew MacKellar et al	Washington State Department of Health Public Health Laboratories	Washington State Department of Health Public Health Laboratories	Washington
USA/WA-PHL-001894/2021	EPI_ISL_3656848	?	Drew MacKellar et al	Washington State Department of Health Public Health Laboratories	Washington State Department of Health Public Health Laboratories	Washington
USA/WA-PHL-003135/2021	EPI_ISL_4945454	?	Drew MacKellar et al	Washington State Department of Health Public Health Laboratories	Washington State Department of Health Public Health Laboratories	Washington
USA/WA-PHL-014131/2022	EPI_ISL_10117071	?	Drew MacKellar et al	Washington State Department of Health Public Health Laboratories	Washington State Department of Health Public Health Laboratories	Washington
USA/WA-S11941/2021	EPI_ISL_4874372	OK375008.1	Deborah A. Nickerson et al	Overlake Hospital	Seattle Flu Study	Washington
USA/WA-PHL-004685/2021	EPI_ISL_5778861	?	Drew MacKellar et al	Washington State Department of Health Public Health Laboratories	Washington State Department of Health Public Health Laboratories	Washington
USA/WA-PHL-007173/2021	EPI_ISL_7492813	?	Drew MacKellar et al	Washington State Department of Health Public Health Laboratories	Washington State Department of Health Public Health Laboratories	Washington
USA/WA-PHL-003221/2021	EPI_ISL_4945493	?	Drew MacKellar et al	Washington State Department of Health Public Health Laboratories	Washington State Department of Health Public Health Laboratories	Washington
USA/WA-CDC-UW21061989730/2021	EPI_ISL_2803167	MZ532485.1	Pavitra Roychoudhury et al	UW Virology Lab	UW Virology Lab	South_King_County
USA/WA-S12373/2021	EPI_ISL_5329408	OK546423.1	Deborah A. Nickerson et al	Northwest Laboratory	Seattle Flu Study	Washington
USA/WA-S14243/2021	EPI_ISL_6574656	?	Deborah A. Nickerson et al	Incyte Diagnostics Spokane	Seattle Flu Study	Washington
USA/WA-S12489/2021	EPI_ISL_5329410	OK546533.1	Deborah A. Nickerson et al	Atlas Genomics	Seattle Flu Study	Washington
USA/WA-S12641/2021	EPI_ISL_5329079	OK546683.1	Deborah A. Nickerson et al	Seattle Flu Study	Seattle Flu Study	North_King_County
USA/WA-CDC-UW21110895164/2021	EPI_ISL_6568250	OM698916.1	Pavitra Roychoudhury et al	UW Virology Lab	UW Virology Lab	North_King_County
USA/WA-CDC-UW21121119940/2021	EPI_ISL_7848845	OL914398.1	Pavitra Roychoudhury et al	UW Virology Lab	UW Virology Lab	South_King_County
USA/WA-S13805/2021	EPI_ISL_6490285	OL516191.1	Deborah A. Nickerson et al	Northwest Laboratory	Seattle Flu Study	Washington
USA/WA-S11678/2021	EPI_ISL_4636392	OK335417.1	Deborah A. Nickerson et al	Northwest Laboratory	Seattle Flu Study	Washington
USA/WA-PHL-007575/2021	EPI_ISL_7547395	?	Drew MacKellar et al	Washington State Department of Health Public Health Laboratories	Washington State Department of Health Public Health Laboratories	Washington
USA/WA-S15102/2021	EPI_ISL_7285384	OL740929.1	Deborah A. Nickerson et al	Overlake Hospital	Seattle Flu Study	Washington
USA/WA-PHL-008565/2021	EPI_ISL_8209372	?	Drew MacKellar et al	Washington State Department of Health Public Health Laboratories	Washington State Department of Health Public Health Laboratories	Washington
USA/WA-PHL-010394/2022	EPI_ISL_8798528	?	Drew MacKellar et al	Washington State Department of Health Public Health Laboratories	Washington State Department of Health Public Health Laboratories	Washington
USA/WA-UW-21092837105/2021	EPI_ISL_5258395	OK556923.1	Pavitra Roychoudhury et al	UW Virology Lab	UW Virology Lab	North_King_County
USA/WA-PHL-005165/2021	EPI_ISL_5903541	?	Drew MacKellar et al	Washington State Department of Health Public Health Laboratories	Washington State Department of Health Public Health Laboratories	Washington
USA/WA-PHL-007990/2021	EPI_ISL_7985858	?	Drew MacKellar et al	Washington State Department of Health Public Health Laboratories	Washington State Department of Health Public Health Laboratories	Washington
USA/WA-S11399/2021	EPI_ISL_4234387	OK147347.1	Deborah A. Nickerson et al	Incyte Diagnostics Spokane	Seattle Flu Study	Washington
USA/WA-S11845/2021	EPI_ISL_4874091	OK374923.1	Deborah A. Nickerson et al	Overlake Hospital	Seattle Flu Study	Washington
USA/WA-PHL-006119/2021	EPI_ISL_6608310	?	Drew MacKellar et al	Washington State Department of Health Public Health Laboratories	Washington State Department of Health Public Health Laboratories	Washington
USA/WA-PHL-007414/2021	EPI_ISL_7492985	?	Drew MacKellar et al	Washington State Department of Health Public Health Laboratories	Washington State Department of Health Public Health Laboratories	Washington
USA/WA-PHL-003823/2021	EPI_ISL_5628344	?	Drew MacKellar et al	Washington State Department of Health Public Health Laboratories	Washington State Department of Health Public Health Laboratories	Washington
USA/WA-S15284/2021	EPI_ISL_7812560	OL904080.1	Deborah A. Nickerson et al	Overlake Hospital	Seattle Flu Study	Washington
USA/WA-S14068/2021	EPI_ISL_6574474	?	Deborah A. Nickerson et al	Northwest Laboratory	Seattle Flu Study	Washington
USA/WA-OHSU-212360438/2021	EPI_ISL_4636806	?	Yun Wu et al	Kaiser Permanente NW Reginal Lab	OHSU MM Lab	Washington
USA/WA-CDC-UW21111317203/2021	EPI_ISL_6667311	OL640062.1	Pavitra Roychoudhury et al	UW Virology Lab	UW Virology Lab	Washington
USA/WA-UW-21061540802/2021	EPI_ISL_2864557	MZ613547.1	Pavitra Roychoudhury et al	UW Virology Lab	UW Virology Lab	North_King_County
USA/WA-S11214/2021	EPI_ISL_4234698	OK147167.1	Deborah A. Nickerson et al	Atlas Genomics	Seattle Flu Study	Washington
USA/WA-S13324/2021	EPI_ISL_5880575	OL336134.1	Deborah A. Nickerson et al	Northwest Laboratory	Seattle Flu Study	Washington
USA/WA-PHL-008132/2021	EPI_ISL_7985993	?	Drew MacKellar et al	Washington State Department of Health Public Health Laboratories	Washington State Department of Health Public Health Laboratories	Washington
USA/WA-S12227/2021	EPI_ISL_5058391	OK464721.1	Deborah A. Nickerson et al	Incyte Diagnostics Spokane	Seattle Flu Study	Washington
USA/WA-CDC-UW21051909385/2021	EPI_ISL_2432803	MZ357599.1	Pavitra Roychoudhury et al	UW Virology Lab	UW Virology Lab	North_King_County
USA/WA-PHL-002871/2021	EPI_ISL_4411017	?	Drew MacKellar et al	Washington State Department of Health Public Health Laboratories	Washington State Department of Health Public Health Laboratories	Washington
USA/WA-PHL-007692/2021	EPI_ISL_7547522	?	Drew MacKellar et al	Washington State Department of Health Public Health Laboratories	Washington State Department of Health Public Health Laboratories	Washington
USA/WA-PHL-007727/2021	EPI_ISL_7738028	?	Drew MacKellar et al	Washington State Department of Health Public Health Laboratories	Washington State Department of Health Public Health Laboratories	Washington
USA/WA-S12497/2021	EPI_ISL_5329355	OK546540.1	Deborah A. Nickerson et al	Atlas Genomics	Seattle Flu Study	South_King_County
USA/WA-PHL-008681/2021	EPI_ISL_8209475	?	Drew MacKellar et al	Washington State Department of Health Public Health Laboratories	Washington State Department of Health Public Health Laboratories	Washington
USA/WA-PHL-008247/2021	EPI_ISL_8147043	?	Drew MacKellar et al	Washington State Department of Health Public Health Laboratories	Washington State Department of Health Public Health Laboratories	Washington
USA/WA-UW-21073111603/2021	EPI_ISL_3825855	OK144505.1	Pavitra Roychoudhury et al	UW Virology Lab	UW Virology Lab	North_King_County
USA/WA-CDC-UW21092197012/2021	EPI_ISL_4742753	OK379797.1	Pavitra Roychoudhury et al	UW Virology Lab	UW Virology Lab	South_King_County
USA/WA-S12161/2021	EPI_ISL_5058501	OK464657.1	Deborah A. Nickerson et al	Incyte Diagnostics Spokane	Seattle Flu Study	Washington
USA/WA-S15177/2021	EPI_ISL_7285673	OL740992.1	Deborah A. Nickerson et al	Overlake Hospital	Seattle Flu Study	Washington
USA/WA-UW-21072620825/2021	EPI_ISL_3508022	MZ835942.1	Pavitra Roychoudhury et al	UW Virology Lab	UW Virology Lab	North_King_County
USA/WA-PHL-001488/2021	EPI_ISL_3451007	?	Drew MacKellar et al	Washington State Department of Health Public Health Laboratories	Washington State Department of Health Public Health Laboratories	Washington
USA/WA-PHL-005890/2021	EPI_ISL_6259080	?	Drew MacKellar et al	Washington State Department of Health Public Health Laboratories	Washington State Department of Health Public Health Laboratories	Washington
USA/WA-UW-21042249403/2021	EPI_ISL_2037537	MZ171628.1	Pavitra Roychoudhury et al	UW Virology Lab	UW Virology Lab	Washington
USA/WA-CDC-UW21121729360/2021	EPI_ISL_8163325	OM065591.1	Pavitra Roychoudhury et al	UW Virology Lab	UW Virology Lab	North_King_County
USA/WA-OHSU-213570610/2021	EPI_ISL_8438492	?	Yun Wu et al	Kaiser Permanente NW Reginal Lab	Oregon Health & Science University MM Lab	Washington
USA/WA-PHL-007739/2021	EPI_ISL_7738209	?	Drew MacKellar et al	Washington State Department of Health Public Health Laboratories	Washington State Department of Health Public Health Laboratories	Washington
USA/WA-PHL-002246/2021	EPI_ISL_3921807	?	Drew MacKellar et al	Washington State Department of Health Public Health Laboratories	Washington State Department of Health Public Health Laboratories	Washington
USA/WA-PHL-001808/2021	EPI_ISL_3656446	?	Drew MacKellar et al	Washington State Department of Health Public Health Laboratories	Washington State Department of Health Public Health Laboratories	Washington
USA/WA-CDC-UW21120149816/2021	EPI_ISL_7546382	OL825339.1	Pavitra Roychoudhury et al	UW Virology Lab	UW Virology Lab	Washington
USA/WA-CDC-UW21111355248/2021	EPI_ISL_6667360	OL640111.1	Pavitra Roychoudhury et al	UW Virology Lab	UW Virology Lab	North_King_County
USA/WA-S19126/2021	EPI_ISL_11328070	ON053054.1	Chris D. Frazar et al	Seattle Flu Study	Seattle Flu Study	Washington
USA/WA-PHL-007293/2021	EPI_ISL_7492926	?	Drew MacKellar et al	Washington State Department of Health Public Health Laboratories	Washington State Department of Health Public Health Laboratories	Washington
USA/WA-S9969/2021	EPI_ISL_3347059	MZ768402.1	Deborah A. Nickerson et al	Incyte Diagnostics Spokane	Seattle Flu Study	Washington
USA/WA-S15401/2021	EPI_ISL_7812676	OL904196.1	Deborah A. Nickerson et al	Incyte Diagnostics Spokane	Seattle Flu Study	Washington
USA/WA-PHL-006056/2021	EPI_ISL_6608248	?	Drew MacKellar et al	Washington State Department of Health Public Health Laboratories	Washington State Department of Health Public Health Laboratories	Washington
USA/WA-PHL-007161/2021	EPI_ISL_7492801	?	Drew MacKellar et al	Washington State Department of Health Public Health Laboratories	Washington State Department of Health Public Health Laboratories	Washington
USA/WA-S11362/2021	EPI_ISL_4234297	OK147313.1	Deborah A. Nickerson et al	Incyte Diagnostics Spokane	Seattle Flu Study	Washington
USA/WA-CDC-UW21071930088/2021	EPI_ISL_3149592	MZ754584.1	Pavitra Roychoudhury et al	UW Virology Lab	UW Virology Lab	North_King_County
USA/WA-S9766/2021	EPI_ISL_3346863	MZ768209.1	Deborah A. Nickerson et al	Northwest Laboratory	Seattle Flu Study	Washington
USA/WA-OHSU-212710751/2021	EPI_ISL_5696853	?	Yun Wu et al	Kaiser Permanente NW Reginal Lab	OHSU MM Lab	Washington
USA/WA-PHL-007882/2021	EPI_ISL_7738123	?	Drew MacKellar et al	Washington State Department of Health Public Health Laboratories	Washington State Department of Health Public Health Laboratories	Washington
USA/WA-PHL-004227/2021	EPI_ISL_5628550	?	Drew MacKellar et al	Washington State Department of Health Public Health Laboratories	Washington State Department of Health Public Health Laboratories	Washington
USA/WA-PHL-006577/2021	EPI_ISL_6930349	?	Drew MacKellar et al	Washington State Department of Health Public Health Laboratories	Washington State Department of Health Public Health Laboratories	South_King_County
USA/WA-S10749/2021	EPI_ISL_4071472	?	Deborah A. Nickerson et al	Northwest Laboratory	Seattle Flu Study	Washington
USA/WA-S13678/2021	EPI_ISL_6490158	OL516069.1	Deborah A. Nickerson et al	Incyte Diagnostics Spokane	Seattle Flu Study	Washington
USA/WA-S13565/2021	EPI_ISL_5999667	OL373762.1	Deborah A. Nickerson et al	Atlas Genomics	Seattle Flu Study	Washington
USA/WA-CDC-UW21073039051/2021	EPI_ISL_3369521	MZ788494.1	Pavitra Roychoudhury et al	UW Virology Lab	UW Virology Lab	North_King_County
USA/WA-PHL-004056/2021	EPI_ISL_5628384	?	Drew MacKellar et al	Washington State Department of Health Public Health Laboratories	Washington State Department of Health Public Health Laboratories	Washington
USA/WA-CDC-UW21120848992/2021	EPI_ISL_7831035	OL914113.1	Pavitra Roychoudhury et al	UW Virology Lab	UW Virology Lab	North_King_County
USA/WA-PHL-005190/2021	EPI_ISL_5990574	?	Drew MacKellar et al	Washington State Department of Health Public Health Laboratories	Washington State Department of Health Public Health Laboratories	Washington
USA/WA-PHL-005312/2021	EPI_ISL_5990691	?	Drew MacKellar et al	Washington State Department of Health Public Health Laboratories	Washington State Department of Health Public Health Laboratories	Washington
USA/WA-S13468/2021	EPI_ISL_5999567	OL373669.1	Deborah A. Nickerson et al	Incyte Diagnostics Spokane	Seattle Flu Study	Washington
USA/WA-CDC-UW21120824510/2021	EPI_ISL_7830861	OL914071.1	Pavitra Roychoudhury et al	UW Virology Lab	UW Virology Lab	North_King_County
USA/WA-S12696/2021	EPI_ISL_5629080	OK647664.1	Deborah A. Nickerson et al	Incyte Diagnostics Spokane	Seattle Flu Study	Washington
USA/WA-PHL-003344/2021	EPI_ISL_5022163	?	Drew MacKellar et al	Washington State Department of Health Public Health Laboratories	Washington State Department of Health Public Health Laboratories	Washington
USA/WA-PHL-001906/2021	EPI_ISL_3656824	?	Drew MacKellar et al	Washington State Department of Health Public Health Laboratories	Washington State Department of Health Public Health Laboratories	Washington
USA/WA-PHL-002318/2021	EPI_ISL_4187053	?	Drew MacKellar et al	Washington State Department of Health Public Health Laboratories	Washington State Department of Health Public Health Laboratories	Washington
USA/WA-UW-21072815877/2021	EPI_ISL_4302540	OK542286.1	Pavitra Roychoudhury et al	UW Virology Lab	UW Virology Lab	South_King_County
USA/WA-OHSU-213422130/2021	EPI_ISL_7673890	?	Yun Wu et al	Kaiser Permanente NW Reginal Lab	OHSU MM Lab	Washington
USA/WA-S10128/2021	EPI_ISL_3372872	MZ769963.1	Deborah A. Nickerson et al	Northwest Laboratory	Seattle Flu Study	Washington
USA/WA-UW-21081002502/2021	EPI_ISL_3826008	MZ970959.1	Pavitra Roychoudhury et al	UW Virology Lab	UW Virology Lab	Washington
USA/WA-PHL-008280/2021	EPI_ISL_8147059	?	Drew MacKellar et al	Washington State Department of Health Public Health Laboratories	Washington State Department of Health Public Health Laboratories	Washington
USA/WA-S14120/2021	EPI_ISL_6574526	OL584748.1	Deborah A. Nickerson et al	Incyte Diagnostics Spokane	Seattle Flu Study	Washington
USA/WA-CDC-UW21092983601/2021	EPI_ISL_5416032	OK615820.1	Pavitra Roychoudhury et al	UW Virology Lab	UW Virology Lab	Washington
USA/WA-UW-21091314773/2021	EPI_ISL_13652151	OK375380.1	Pavitra Roychoudhury et al	UW Virology Lab	UW Virology Lab	North_King_County
USA/WA-S13476/2021	EPI_ISL_5999575	OL373677.1	Deborah A. Nickerson et al	Incyte Diagnostics Spokane	Seattle Flu Study	Washington
USA/WA-S18259/2021	EPI_ISL_10297708	OM801751.1	Deborah A. Nickerson et al	Seattle Flu Study	Seattle Flu Study	Washington
USA/WA-S12694/2021	EPI_ISL_5629078	OK647662.1	Deborah A. Nickerson et al	Incyte Diagnostics Spokane	Seattle Flu Study	Washington
