## Supplementary material for "Local-Scale phylodynamics reveal differential community impact of SARS-CoV-2 in metropolitan US county": Acknowledgement tables for sequences used in study (part 8 of 16)

strain	gisaid_epi_isl	genbank_accession	authors	originating_lab	submitting_lab	ns_kc
USA/WA-S14671/2021	EPI_ISL_7270090	OL740483.1	Deborah A. Nickerson et al	Incyte Diagnostics Spokane	Seattle Flu Study	Washington
USA/WA-CDC-UW21111064675/2021	EPI_ISL_6568186	OM698973.1	Pavitra Roychoudhury et al	UW Virology Lab	UW Virology Lab	South_King_County
USA/WA-PHL-002060/2021	EPI_ISL_3921914	?	Drew MacKellar et al	Washington State Department of Health Public Health Laboratories	Washington State Department of Health Public Health Laboratories	Washington
USA/WA-UW-21072361643/2021	EPI_ISL_3412379	MZ815312.1	Pavitra Roychoudhury et al	UW Virology Lab	UW Virology Lab	Washington
USA/WA-S11234/2021	EPI_ISL_4234539	OK147187.1	Deborah A. Nickerson et al	Atlas Genomics	Seattle Flu Study	Washington
USA/WA-S10751/2021	EPI_ISL_4071392	?	Deborah A. Nickerson et al	Northwest Laboratory	Seattle Flu Study	Washington
USA/WA-S14015/2021	EPI_ISL_6574421	OL584647.1	Deborah A. Nickerson et al	Northwest Laboratory	Seattle Flu Study	Washington
USA/WA-CDC-UW21100331720/2021	EPI_ISL_5161520	OK534494.1	Pavitra Roychoudhury et al	UW Virology Lab	UW Virology Lab	Washington
USA/WA-PHL-007729/2021	EPI_ISL_7738179	?	Drew MacKellar et al	Washington State Department of Health Public Health Laboratories	Washington State Department of Health Public Health Laboratories	Washington
USA/WA-PHL-008217/2021	EPI_ISL_8146873	?	Drew MacKellar et al	Washington State Department of Health Public Health Laboratories	Washington State Department of Health Public Health Laboratories	Washington
USA/WA-PHL-003248/2021	EPI_ISL_4945573	?	Drew MacKellar et al	Washington State Department of Health Public Health Laboratories	Washington State Department of Health Public Health Laboratories	Washington
USA/WA-PHL-003286/2021	EPI_ISL_4945513	?	Drew MacKellar et al	Washington State Department of Health Public Health Laboratories	Washington State Department of Health Public Health Laboratories	Washington
USA/WA-CDC-UW21073027396/2021	EPI_ISL_3411233	MZ967587.1	Pavitra Roychoudhury et al	UW Virology Lab	UW Virology Lab	Washington
USA/WA-PHL-004691/2021	EPI_ISL_5778867	?	Drew MacKellar et al	Washington State Department of Health Public Health Laboratories	Washington State Department of Health Public Health Laboratories	Washington
USA/WA-PHL-006371/2021	EPI_ISL_6931259	?	Drew MacKellar et al	Washington State Department of Health Public Health Laboratories	Washington State Department of Health Public Health Laboratories	Washington
USA/WA-CDC-UW21051397198/2021	EPI_ISL_2332888	MZ319554.1	Pavitra Roychoudhury et al	UW Virology Lab	UW Virology Lab	South_King_County
USA/WA-PHL-006182/2021	EPI_ISL_6608362	?	Drew MacKellar et al	Washington State Department of Health Public Health Laboratories	Washington State Department of Health Public Health Laboratories	Washington
USA/WA-S11582/2021	EPI_ISL_4636296	OK335338.1	Deborah A. Nickerson et al	Northwest Laboratory	Seattle Flu Study	Washington
USA/WA-S13647/2021	EPI_ISL_5999748	OL373832.1	Deborah A. Nickerson et al	Atlas Genomics	Seattle Flu Study	Washington
USA/WA-PHL-007461/2021	EPI_ISL_7547216	?	Drew MacKellar et al	Washington State Department of Health Public Health Laboratories	Washington State Department of Health Public Health Laboratories	Washington
USA/WA-PHL-007049/2021	EPI_ISL_7507006	?	Drew MacKellar et al	Washington State Department of Health Public Health Laboratories	Washington State Department of Health Public Health Laboratories	Washington
USA/WA-OHSU-213410482/2021	EPI_ISL_7889040	?	Yun Wu et al	Kaiser Permanente NW Reginal Lab	OHSU MM Lab	Washington
USA/WA-PHL-006110/2021	EPI_ISL_6608302	?	Drew MacKellar et al	Washington State Department of Health Public Health Laboratories	Washington State Department of Health Public Health Laboratories	Washington
USA/WA-PHL-006922/2021	EPI_ISL_7506878	?	Drew MacKellar et al	Washington State Department of Health Public Health Laboratories	Washington State Department of Health Public Health Laboratories	South_King_County
USA/WA-CDC-UW21120841703/2021	EPI_ISL_7830918	?	Pavitra Roychoudhury et al	UW Virology Lab	UW Virology Lab	North_King_County
USA/WA-S9671/2021	EPI_ISL_3105108	MZ616585.1	Deborah A. Nickerson et al	Northwest Laboratory	Seattle Flu Study	Washington
USA/WA-S14972/2021	EPI_ISL_7285515	OL740805.1	Deborah A. Nickerson et al	Incyte Diagnostics Spokane	Seattle Flu Study	Washington
USA/WA-S10296/2021	EPI_ISL_3372738	MZ770110.1	Deborah A. Nickerson et al	Atlas Genomics	Seattle Flu Study	South_King_County
USA/WA-S15304/2021	EPI_ISL_7812579	OL904100.1	Deborah A. Nickerson et al	Overlake Hospital	Seattle Flu Study	Washington
USA/WA-S13743/2021	EPI_ISL_6490223	?	Deborah A. Nickerson et al	Incyte Diagnostics Spokane	Seattle Flu Study	Washington
USA/WA-S13093/2021	EPI_ISL_5903114	OL333705.1	Deborah A. Nickerson et al	Atlas Genomics	Seattle Flu Study	Washington
USA/WA-PHL-005688/2021	EPI_ISL_6259002	?	Drew MacKellar et al	Washington State Department of Health Public Health Laboratories	Washington State Department of Health Public Health Laboratories	Washington
USA/WA-CDC-UW21081561607/2021	EPI_ISL_3759107	MZ667350.1	Pavitra Roychoudhury et al	UW Virology Lab	UW Virology Lab	Washington
USA/WA-UW-21072604507/2021	EPI_ISL_3825907	MZ970859.1	Pavitra Roychoudhury et al	UW Virology Lab	UW Virology Lab	Washington
USA/WA-PHL-007808/2021	EPI_ISL_7738078	?	Drew MacKellar et al	Washington State Department of Health Public Health Laboratories	Washington State Department of Health Public Health Laboratories	Washington
USA/WA-PHL-006513/2021	EPI_ISL_6930289	?	Drew MacKellar et al	Washington State Department of Health Public Health Laboratories	Washington State Department of Health Public Health Laboratories	Washington
USA/WA-PHL-007832/2021	EPI_ISL_7738099	?	Drew MacKellar et al	Washington State Department of Health Public Health Laboratories	Washington State Department of Health Public Health Laboratories	Washington
USA/WA-CDC-UW21060513970/2021	EPI_ISL_2549405	MZ415171.1	Pavitra Roychoudhury et al	UW Virology Lab	UW Virology Lab	South_King_County
USA/WA-PHL-005837/2021	EPI_ISL_6259055	?	Drew MacKellar et al	Washington State Department of Health Public Health Laboratories	Washington State Department of Health Public Health Laboratories	Washington
USA/WA-CDC-UW21061561951/2021	EPI_ISL_2693261	MZ478005.1	Pavitra Roychoudhury et al	UW Virology Lab	UW Virology Lab	South_King_County
USA/WA-S15034/2021	EPI_ISL_7285563	OL740867.1	Deborah A. Nickerson et al	Incyte Diagnostics Spokane	Seattle Flu Study	Washington
USA/WA-OHSU-14846/2021	EPI_ISL_8161072	?	Brendan L. O'Connell et al	OHSU Lab Services Molecular Microbiology Lab	Oregon SARS-CoV-2 Genome Sequencing Center	Washington
USA/WA-CDC-UW21091058530/2021	EPI_ISL_4568812	OK399880.1	Pavitra Roychoudhury et al	UW Virology Lab	UW Virology Lab	South_King_County
USA/WA-CDC-UW21072168351/2021	EPI_ISL_3236719	OK111619.1	Pavitra Roychoudhury et al	UW Virology Lab	UW Virology Lab	North_King_County
USA/WA-S15217/2021	EPI_ISL_7812493	OL904006.1	Deborah A. Nickerson et al	Seattle Flu Study	Seattle Flu Study	Washington
USA/WA-OHSU-213502685/2021	EPI_ISL_8438485	?	Yun Wu et al	Kaiser Permanente NW Reginal Lab	Oregon Health & Science University MM Lab	Washington
USA/WA-UW-21072824435/2021	EPI_ISL_3666112	MZ893421.1	Pavitra Roychoudhury et al	UW Virology Lab	UW Virology Lab	Washington
USA/WA-UW-21071740980/2021	EPI_ISL_4302327	OK533326.1	Pavitra Roychoudhury et al	UW Virology Lab	UW Virology Lab	Washington
USA/WA-S12910/2021	EPI_ISL_5629300	OK647375.1	Deborah A. Nickerson et al	Seattle Flu Study	Seattle Flu Study	Washington
USA/WA-S10535/2021	EPI_ISL_3832796	MZ976975.1	Deborah A. Nickerson et al	Northwest Laboratory	Seattle Flu Study	Washington
USA/WA-S10935/2021	EPI_ISL_4198922	OK137321.1	Deborah A. Nickerson et al	Northwest Laboratory	Seattle Flu Study	Washington
USA/WA-S15813/2021	EPI_ISL_8035316	OM003738.1	Deborah A. Nickerson et al	Seattle Flu Study	Seattle Flu Study	Washington
USA/WA-PHL-001622/2021	EPI_ISL_3656657	?	Drew MacKellar et al	Washington State Department of Health Public Health Laboratories	Washington State Department of Health Public Health Laboratories	Washington
USA/WA-UW-21101875182/2021	EPI_ISL_6594354	OL604892.1	Pavitra Roychoudhury et al	UW Virology Lab	UW Virology Lab	Washington
USA/WA-S9541/2021	EPI_ISL_3104942	MZ616399.1	Deborah A. Nickerson et al	Seattle Flu Study	Seattle Flu Study	South_King_County
USA/WA-PHL-000998/2021	EPI_ISL_2651109	?	Drew MacKellar et al	Washington State Department of Health Public Health Laboratories	Washington State Department of Health Public Health Laboratories	South_King_County
USA/WA-PHL-006623/2021	EPI_ISL_6930391	?	Drew MacKellar et al	Washington State Department of Health Public Health Laboratories	Washington State Department of Health Public Health Laboratories	Washington
USA/WA-PHL-001628/2021	EPI_ISL_3656667	?	Drew MacKellar et al	Washington State Department of Health Public Health Laboratories	Washington State Department of Health Public Health Laboratories	Washington
USA/WA-S12372/2021	EPI_ISL_5329120	OK546422.1	Deborah A. Nickerson et al	Northwest Laboratory	Seattle Flu Study	Washington
USA/WA-S14683/2021	EPI_ISL_7270102	OL740495.1	Deborah A. Nickerson et al	Incyte Diagnostics Spokane	Seattle Flu Study	Washington
USA/WA-S9022/2021	EPI_ISL_2736259	MZ469453.1	Deborah A. Nickerson et al	Atlas Genomics	Seattle Flu Study	South_King_County
USA/WA-S12539/2021	EPI_ISL_5329359	?	Deborah A. Nickerson et al	Central Washington Hospital	Seattle Flu Study	Washington
USA/WA-S13977/2021	EPI_ISL_6574383	OL584615.1	Deborah A. Nickerson et al	Northwest Laboratory	Seattle Flu Study	Washington
USA/WA-S12058/2021	EPI_ISL_5058275	OK464556.1	Deborah A. Nickerson et al	Atlas Genomics	Seattle Flu Study	Washington
USA/WA-PHL-004226/2021	EPI_ISL_5628549	?	Drew MacKellar et al	Washington State Department of Health Public Health Laboratories	Washington State Department of Health Public Health Laboratories	Washington
USA/WA-CDC-UW21102321724/2021	EPI_ISL_6122180	OL476622.1	Pavitra Roychoudhury et al	UW Virology Lab	UW Virology Lab	Washington
USA/WA-S11704/2021	EPI_ISL_4874067	OK374759.1	Deborah A. Nickerson et al	Seattle Flu Study	Seattle Flu Study	Washington
USA/WA-S9966/2021	EPI_ISL_3347056	MZ768399.1	Deborah A. Nickerson et al	Incyte Diagnostics Spokane	Seattle Flu Study	Washington
USA/WA-PHL-001038/2021	EPI_ISL_2834703	?	Drew MacKellar et al	Washington State Department of Health Public Health Laboratories	Washington State Department of Health Public Health Laboratories	Washington
USA/WA-S13892/2021	EPI_ISL_6490374	OL516275.1	Deborah A. Nickerson et al	Northwest Laboratory	Seattle Flu Study	Washington
USA/WA-PHL-002984/2021	EPI_ISL_4410746	?	Drew MacKellar et al	Washington State Department of Health Public Health Laboratories	Washington State Department of Health Public Health Laboratories	Washington
USA/WA-PHL-001828/2021	EPI_ISL_3656495	?	Drew MacKellar et al	Washington State Department of Health Public Health Laboratories	Washington State Department of Health Public Health Laboratories	Washington
USA/WA-PHL-007977/2021	EPI_ISL_7985846	?	Drew MacKellar et al	Washington State Department of Health Public Health Laboratories	Washington State Department of Health Public Health Laboratories	Washington
USA/WA-PHL-006893/2021	EPI_ISL_7506851	?	Drew MacKellar et al	Washington State Department of Health Public Health Laboratories	Washington State Department of Health Public Health Laboratories	Washington
USA/WA-PHL-008611/2021	EPI_ISL_8209417	?	Drew MacKellar et al	Washington State Department of Health Public Health Laboratories	Washington State Department of Health Public Health Laboratories	Washington
USA/WA-PHL-001964/2021	EPI_ISL_3921634	?	Drew MacKellar et al	Washington State Department of Health Public Health Laboratories	Washington State Department of Health Public Health Laboratories	Washington
USA/WA-S10095/2021	EPI_ISL_3372688	MZ768719.1	Deborah A. Nickerson et al	Seattle Flu Study	Seattle Flu Study	North_King_County
USA/WA-CDC-UW21111034542/2021	EPI_ISL_6667444	OL639955.1	Pavitra Roychoudhury et al	UW Virology Lab	UW Virology Lab	North_King_County
USA/WA-S10187/2021	EPI_ISL_3372885	MZ770021.1	Deborah A. Nickerson et al	Northwest Laboratory	Seattle Flu Study	Washington
USA/WA-PHL-009048/2021	EPI_ISL_8566810	?	Drew MacKellar et al	Washington State Department of Health Public Health Laboratories	Washington State Department of Health Public Health Laboratories	Washington
USA/WA-S13363/2021	EPI_ISL_5999458	OL373567.1	Deborah A. Nickerson et al	Incyte Diagnostics Spokane	Seattle Flu Study	Washington
USA/WA-PHL-001197/2021	EPI_ISL_3216958	?	Drew MacKellar et al	Washington State Department of Health Public Health Laboratories	Washington State Department of Health Public Health Laboratories	South_King_County
USA/WA-S13823/2021	EPI_ISL_6490303	?	Deborah A. Nickerson et al	Northwest Laboratory	Seattle Flu Study	Washington
USA/WA-PHL-003507/2021	EPI_ISL_5022304	?	Drew MacKellar et al	Washington State Department of Health Public Health Laboratories	Washington State Department of Health Public Health Laboratories	Washington
USA/WA-S9165/2021	EPI_ISL_3015594	MZ513642.1	Deborah A. Nickerson et al	Seattle Flu Study	Seattle Flu Study	South_King_County
USA/WA-PHL-004266/2021	EPI_ISL_5628585	?	Drew MacKellar et al	Washington State Department of Health Public Health Laboratories	Washington State Department of Health Public Health Laboratories	Washington
USA/WA-PHL-004000/2021	EPI_ISL_5687653	?	Drew MacKellar et al	Washington State Department of Health Public Health Laboratories	Washington State Department of Health Public Health Laboratories	Washington
USA/WA-S11984/2021	EPI_ISL_4874048	OK374749.1	Deborah A. Nickerson et al	Seattle Flu Study	Seattle Flu Study	North_King_County
USA/WA-CDC-UW21120624935/2021	EPI_ISL_8128123	OM056021.1	Pavitra Roychoudhury et al	UW Virology Lab	UW Virology Lab	South_King_County
USA/WA-PHL-005355/2021	EPI_ISL_5990727	?	Drew MacKellar et al	Washington State Department of Health Public Health Laboratories	Washington State Department of Health Public Health Laboratories	Washington
USA/WA-CDC-UW21062707965/2021	EPI_ISL_2802892	MZ532229.1	Pavitra Roychoudhury et al	UW Virology Lab	UW Virology Lab	Washington
USA/WA-CDC-UW21061099261/2021	EPI_ISL_2618074	MZ441012.1	Pavitra Roychoudhury et al	UW Virology Lab	UW Virology Lab	North_King_County
USA/WA-PHL-003855/2021	EPI_ISL_5628374	?	Drew MacKellar et al	Washington State Department of Health Public Health Laboratories	Washington State Department of Health Public Health Laboratories	Washington
USA/WA-PHL-001625/2021	EPI_ISL_3656662	?	Drew MacKellar et al	Washington State Department of Health Public Health Laboratories	Washington State Department of Health Public Health Laboratories	Washington
USA/WA-PHL-006148/2021	EPI_ISL_6608334	?	Drew MacKellar et al	Washington State Department of Health Public Health Laboratories	Washington State Department of Health Public Health Laboratories	Washington
USA/WA-CDC-UW21052938964/2021	EPI_ISL_2497925	MZ385773.1	Pavitra Roychoudhury et al	UW Virology Lab	UW Virology Lab	Washington
USA/WA-S10736/2021	EPI_ISL_4071460	OK083367.1	Deborah A. Nickerson et al	Northwest Laboratory	Seattle Flu Study	Washington
USA/WA-PHL-003136/2021	EPI_ISL_4945537	?	Drew MacKellar et al	Washington State Department of Health Public Health Laboratories	Washington State Department of Health Public Health Laboratories	Washington
USA/WA-PHL-002840/2021	EPI_ISL_4410745	?	Drew MacKellar et al	Washington State Department of Health Public Health Laboratories	Washington State Department of Health Public Health Laboratories	Washington
USA/WA-PHL-008619/2021	EPI_ISL_8209425	?	Drew MacKellar et al	Washington State Department of Health Public Health Laboratories	Washington State Department of Health Public Health Laboratories	Washington
USA/WA-PHL-001957/2021	EPI_ISL_3921629	?	Drew MacKellar et al	Washington State Department of Health Public Health Laboratories	Washington State Department of Health Public Health Laboratories	Washington
USA/WA-PHL-005302/2021	EPI_ISL_5990683	?	Drew MacKellar et al	Washington State Department of Health Public Health Laboratories	Washington State Department of Health Public Health Laboratories	Washington
USA/WA-UW-21120205990/2021	EPI_ISL_8161912	OM125427.1	Pavitra Roychoudhury et al	UW Virology Lab	UW Virology Lab	North_King_County
USA/WA-OHSU-213120789/2021	EPI_ISL_7321002	?	Yun Wu et al	Kaiser Permanente NW Reginal Lab	OHSU MM Lab	Washington
USA/WA-UW-21100574863/2021	EPI_ISL_5532656	OK635981.1	Pavitra Roychoudhury et al	UW Virology Lab	UW Virology Lab	Washington
USA/WA-CDC-QDX33592217/2022	EPI_ISL_10236534	OM776394.1	Dakota Howard et al	Quest Diagnostics Incorporated	Centers for Disease Control and Prevention Division of Viral Diseases, Pathogen Discovery	Washington
USA/WA-PHL-004851/2021	EPI_ISL_5779019	?	Drew MacKellar et al	Washington State Department of Health Public Health Laboratories	Washington State Department of Health Public Health Laboratories	Washington
USA/WA-PHL-007524/2021	EPI_ISL_7547291	?	Drew MacKellar et al	Washington State Department of Health Public Health Laboratories	Washington State Department of Health Public Health Laboratories	Washington
USA/WA-CDC-UW21100298079/2021	EPI_ISL_5161749	?	Pavitra Roychoudhury et al	UW Virology Lab	UW Virology Lab	North_King_County
USA/WA-S11146/2021	EPI_ISL_4198888	OK137531.1	Deborah A. Nickerson et al	Incyte Diagnostics Spokane	Seattle Flu Study	Washington
USA/WA-PHL-001326/2021	EPI_ISL_3451054	?	Drew MacKellar et al	Washington State Department of Health Public Health Laboratories	Washington State Department of Health Public Health Laboratories	Washington
USA/WA-CDC-UW21120942544/2021	EPI_ISL_7849033	OL914180.1	Pavitra Roychoudhury et al	UW Virology Lab	UW Virology Lab	Washington
USA/WA-S14723/2021	EPI_ISL_7270141	OL740535.1	Deborah A. Nickerson et al	Incyte Diagnostics Spokane	Seattle Flu Study	Washington
USA/WA-S9348/2021	EPI_ISL_3015766	MZ513810.1	Deborah A. Nickerson et al	Atlas Genomics	Seattle Flu Study	Washington
USA/WA-PHL-009861/2021	EPI_ISL_8676548	?	Drew MacKellar et al	Washington State Department of Health Public Health Laboratories	Washington State Department of Health Public Health Laboratories	Washington
USA/WA-PHL-007772/2021	EPI_ISL_7738054	?	Drew MacKellar et al	Washington State Department of Health Public Health Laboratories	Washington State Department of Health Public Health Laboratories	Washington
USA/WA-PHL-003665/2021	EPI_ISL_5022443	?	Drew MacKellar et al	Washington State Department of Health Public Health Laboratories	Washington State Department of Health Public Health Laboratories	Washington
USA/WA-UW-21080387976/2021	EPI_ISL_4302012	OK178774.1	Pavitra Roychoudhury et al	UW Virology Lab	UW Virology Lab	North_King_County
USA/WA-PHL-001470/2021	EPI_ISL_3450897	?	Drew MacKellar et al	Washington State Department of Health Public Health Laboratories	Washington State Department of Health Public Health Laboratories	Washington
USA/WA-CDC-QDX32104982/2021	EPI_ISL_8406783	OM146937.1	Dakota Howard et al	Quest Diagnostics Incorporated	Centers for Disease Control and Prevention Division of Viral Diseases, Pathogen Discovery	Washington
USA/WA-PHL-006429/2021	EPI_ISL_6931309	?	Drew MacKellar et al	Washington State Department of Health Public Health Laboratories	Washington State Department of Health Public Health Laboratories	Washington
USA/WA-PHL-003363/2021	EPI_ISL_5022180	?	Drew MacKellar et al	Washington State Department of Health Public Health Laboratories	Washington State Department of Health Public Health Laboratories	Washington
USA/WA-CDC-UW21091723320/2021	EPI_ISL_4743052	OK379583.1	Pavitra Roychoudhury et al	UW Virology Lab	UW Virology Lab	North_King_County
USA/WA-CDC-UW21101401488/2021	EPI_ISL_5530346	OK640692.1	Pavitra Roychoudhury et al	UW Virology Lab	UW Virology Lab	Washington
USA/WA-S16179/2021	EPI_ISL_8822499	OM296680.1	Deborah A. Nickerson et al	Seattle Flu Study	Seattle Flu Study	Washington
USA/WA-PHL-008162/2021	EPI_ISL_8147096	?	Drew MacKellar et al	Washington State Department of Health Public Health Laboratories	Washington State Department of Health Public Health Laboratories	Washington
USA/WA-CDC-UW21080899207/2021	EPI_ISL_3547254	MZ895952.1	Pavitra Roychoudhury et al	UW Virology Lab	UW Virology Lab	North_King_County
USA/WA-S9455/2021	EPI_ISL_3015839	MZ513872.1	Deborah A. Nickerson et al	Northwest Laboratory	Seattle Flu Study	Washington
USA/WA-PHL-001614/2021	EPI_ISL_3656692	?	Drew MacKellar et al	Washington State Department of Health Public Health Laboratories	Washington State Department of Health Public Health Laboratories	Washington
USA/WA-CDC-UW21100208260/2021	EPI_ISL_5415780	OK616116.1	Pavitra Roychoudhury et al	UW Virology Lab	UW Virology Lab	South_King_County
USA/WA-UW-21111967135/2021	EPI_ISL_7803939	OL965548.1	Pavitra Roychoudhury et al	UW Virology Lab	UW Virology Lab	North_King_County
USA/WA-S15487/2021	EPI_ISL_7812762	OL903968.1	Deborah A. Nickerson et al	Seattle Flu Study	Seattle Flu Study	Washington
USA/WA-S11686/2021	EPI_ISL_4636400	OK335425.1	Deborah A. Nickerson et al	Northwest Laboratory	Seattle Flu Study	Washington
USA/WA-PHL-003160/2021	EPI_ISL_4945302	?	Drew MacKellar et al	Washington State Department of Health Public Health Laboratories	Washington State Department of Health Public Health Laboratories	Washington
USA/WA-PHL-007708/2021	EPI_ISL_7738016	?	Drew MacKellar et al	Washington State Department of Health Public Health Laboratories	Washington State Department of Health Public Health Laboratories	Washington
USA/WA-S14521/2021	EPI_ISL_6910453	OL676653.1	Deborah A. Nickerson et al	Incyte Diagnostics Spokane	Seattle Flu Study	Washington
USA/WA-S14852/2021	EPI_ISL_7285409	OL740677.1	Deborah A. Nickerson et al	Seattle Flu Study	Seattle Flu Study	North_King_County
USA/WA-PHL-007809/2021	EPI_ISL_7738079	?	Drew MacKellar et al	Washington State Department of Health Public Health Laboratories	Washington State Department of Health Public Health Laboratories	Washington
USA/WA-S14511/2021	EPI_ISL_6910443	OL676643.1	Deborah A. Nickerson et al	Incyte Diagnostics Spokane	Seattle Flu Study	Washington
USA/WA-CDC-UW21081364620/2021	EPI_ISL_3666267	MZ952022.1	Pavitra Roychoudhury et al	UW Virology Lab	UW Virology Lab	South_King_County
USA/WA-PHL-005568/2021	EPI_ISL_6325186	?	Drew MacKellar et al	Washington State Department of Health Public Health Laboratories	Washington State Department of Health Public Health Laboratories	Washington
USA/WA-PHL-003929/2021	EPI_ISL_5687380	?	Drew MacKellar et al	Washington State Department of Health Public Health Laboratories	Washington State Department of Health Public Health Laboratories	Washington
USA/WA-S13333/2021	EPI_ISL_5880584	OL336143.1	Deborah A. Nickerson et al	Northwest Laboratory	Seattle Flu Study	Washington
USA/WA-PHL-008401/2021	EPI_ISL_8147053	?	Drew MacKellar et al	Washington State Department of Health Public Health Laboratories	Washington State Department of Health Public Health Laboratories	Washington
USA/WA-S12985/2021	EPI_ISL_5629377	OK647833.1	Deborah A. Nickerson et al	Central Washington Hospital	Seattle Flu Study	Washington
USA/WA-OHSU-14726/2021	EPI_ISL_8160983	?	Brendan L. O'Connell et al	OHSU Lab Services Molecular Microbiology Lab	Oregon SARS-CoV-2 Genome Sequencing Center	Washington
USA/WA-PHL-006986/2021	EPI_ISL_7506940	?	Drew MacKellar et al	Washington State Department of Health Public Health Laboratories	Washington State Department of Health Public Health Laboratories	Washington
USA/WA-CDC-QDX26380608/2021	EPI_ISL_3018267	MZ590691.1	Dakota Howard et al	Quest Diagnostics Incorporated	Centers for Disease Control and Prevention Division of Viral Diseases, Pathogen Discovery	Washington
USA/WA-PHL-007828/2021	EPI_ISL_7738095	?	Drew MacKellar et al	Washington State Department of Health Public Health Laboratories	Washington State Department of Health Public Health Laboratories	Washington
USA/WA-PHL-012054/2021	EPI_ISL_9401222	?	Drew MacKellar et al	Washington State Department of Health Public Health Laboratories	Washington State Department of Health Public Health Laboratories	Washington
USA/WA-PHL-005361/2021	EPI_ISL_5990732	?	Drew MacKellar et al	Washington State Department of Health Public Health Laboratories	Washington State Department of Health Public Health Laboratories	Washington
USA/WA-PHL-006957/2021	EPI_ISL_7506913	?	Drew MacKellar et al	Washington State Department of Health Public Health Laboratories	Washington State Department of Health Public Health Laboratories	Washington
USA/WA-S13945/2021	EPI_ISL_6490428	OL516327.1	Deborah A. Nickerson et al	Northwest Laboratory	Seattle Flu Study	Washington
USA/WA-PHL-008493/2021	EPI_ISL_8209313	?	Drew MacKellar et al	Washington State Department of Health Public Health Laboratories	Washington State Department of Health Public Health Laboratories	Washington
USA/WA-PHL-001204/2021	EPI_ISL_3216964	?	Drew MacKellar et al	Washington State Department of Health Public Health Laboratories	Washington State Department of Health Public Health Laboratories	Washington
USA/WA-CDC-UW21120836119/2021	EPI_ISL_7830960	OL914065.1	Pavitra Roychoudhury et al	UW Virology Lab	UW Virology Lab	North_King_County
USA/WA-PHL-003607/2021	EPI_ISL_5022387	?	Drew MacKellar et al	Washington State Department of Health Public Health Laboratories	Washington State Department of Health Public Health Laboratories	Washington
USA/WA-CDC-UW21111058657/2021	EPI_ISL_6568162	OM698943.1	Pavitra Roychoudhury et al	UW Virology Lab	UW Virology Lab	Washington
USA/WA-S10471/2021	EPI_ISL_3832880	MZ976914.1	Deborah A. Nickerson et al	Interpath Laboratory	Seattle Flu Study	Washington
USA/WA-PHL-002378/2021	EPI_ISL_4187206	?	Drew MacKellar et al	Washington State Department of Health Public Health Laboratories	Washington State Department of Health Public Health Laboratories	Washington
USA/WA-PHL-007020/2021	EPI_ISL_7506979	?	Drew MacKellar et al	Washington State Department of Health Public Health Laboratories	Washington State Department of Health Public Health Laboratories	Washington
USA/WA-CDC-UW21100133266/2021	EPI_ISL_5415865	OK615895.1	Pavitra Roychoudhury et al	UW Virology Lab	UW Virology Lab	Washington
USA/WA-PHL-002729/2021	EPI_ISL_4410978	?	Drew MacKellar et al	Washington State Department of Health Public Health Laboratories	Washington State Department of Health Public Health Laboratories	Washington
USA/WA-UW-21111585995/2021	EPI_ISL_14246854	?	Pavitra Roychoudhury et al	UW Virology Lab	UW Virology Lab	Washington
USA/WA-S9987/2021	EPI_ISL_3347075	MZ768420.1	Deborah A. Nickerson et al	Interpath Laboratory	Seattle Flu Study	Washington
USA/WA-PHL-005432/2021	EPI_ISL_5990803	?	Drew MacKellar et al	Washington State Department of Health Public Health Laboratories	Washington State Department of Health Public Health Laboratories	Washington
USA/WA-PHL-005149/2021	EPI_ISL_5903522	?	Drew MacKellar et al	Washington State Department of Health Public Health Laboratories	Washington State Department of Health Public Health Laboratories	Washington
USA/WA-OHSU-212300357/2021	EPI_ISL_3939824	?	Yun Wu et al	Kaiser Permanente NW Reginal Lab	OHSU MM Lab	Washington
USA/WA-PHL-004829/2021	EPI_ISL_5778997	?	Drew MacKellar et al	Washington State Department of Health Public Health Laboratories	Washington State Department of Health Public Health Laboratories	Washington
USA/WA-PHL-003513/2021	EPI_ISL_5022309	?	Drew MacKellar et al	Washington State Department of Health Public Health Laboratories	Washington State Department of Health Public Health Laboratories	Washington
USA/WA-UW-21102137669/2021	EPI_ISL_6208794	OL467412.1	Pavitra Roychoudhury et al	UW Virology Lab	UW Virology Lab	South_King_County
USA/WA-PHL-004084/2021	EPI_ISL_5628411	?	Drew MacKellar et al	Washington State Department of Health Public Health Laboratories	Washington State Department of Health Public Health Laboratories	Washington
USA/WA-S14661/2021	EPI_ISL_7270080	OL740473.1	Deborah A. Nickerson et al	Incyte Diagnostics Spokane	Seattle Flu Study	Washington
USA/WA-PHL-008423/2021	EPI_ISL_7985999	?	Drew MacKellar et al	Washington State Department of Health Public Health Laboratories	Washington State Department of Health Public Health Laboratories	Washington
USA/WA-OHSU-213420776/2021	EPI_ISL_7673881	?	Yun Wu et al	Kaiser Permanente NW Reginal Lab	OHSU MM Lab	Washington
USA/WA-S11319/2021	EPI_ISL_4234227	OK147271.1	Deborah A. Nickerson et al	Incyte Diagnostics Spokane	Seattle Flu Study	Washington
USA/WA-PHL-003913/2021	EPI_ISL_5687371	?	Drew MacKellar et al	Washington State Department of Health Public Health Laboratories	Washington State Department of Health Public Health Laboratories	Washington
USA/WA-S14554/2021	EPI_ISL_6910486	OL676686.1	Deborah A. Nickerson et al	Incyte Diagnostics Spokane	Seattle Flu Study	Washington
USA/WA-CDC-QDX30567275/2021	EPI_ISL_6396465	OL490254.1	Dakota Howard et al	Quest Diagnostics Incorporated	Centers for Disease Control and Prevention Division of Viral Diseases, Pathogen Discovery	Washington
USA/WA-UW-21111920573/2021	EPI_ISL_7803938	OL965547.1	Pavitra Roychoudhury et al	UW Virology Lab	UW Virology Lab	North_King_County
USA/WA-S9984/2021	EPI_ISL_3347073	MZ768417.1	Deborah A. Nickerson et al	Interpath Laboratory	Seattle Flu Study	Washington
USA/WA-PHL-001565/2021	EPI_ISL_3451055	?	Drew MacKellar et al	Washington State Department of Health Public Health Laboratories	Washington State Department of Health Public Health Laboratories	Washington
USA/WA-PHL-009075/2021	EPI_ISL_8566836	?	Drew MacKellar et al	Washington State Department of Health Public Health Laboratories	Washington State Department of Health Public Health Laboratories	Washington
USA/WA-S15260/2021	EPI_ISL_7812536	OL904057.1	Deborah A. Nickerson et al	Overlake Hospital	Seattle Flu Study	Washington
USA/WA-CDC-UW21090832955/2021	EPI_ISL_4568961	OK399615.1	Pavitra Roychoudhury et al	UW Virology Lab	UW Virology Lab	North_King_County
USA/WA-PHL-009279/2021	EPI_ISL_8564373	?	Drew MacKellar et al	Washington State Department of Health Public Health Laboratories	Washington State Department of Health Public Health Laboratories	Washington
USA/WA-S12772/2021	EPI_ISL_5629159	OK647739.1	Deborah A. Nickerson et al	Incyte Diagnostics Spokane	Seattle Flu Study	Washington
USA/WA-PHL-006733/2021	EPI_ISL_6931403	?	Drew MacKellar et al	Washington State Department of Health Public Health Laboratories	Washington State Department of Health Public Health Laboratories	Washington
USA/WA-PHL-006942/2021	EPI_ISL_7506898	?	Drew MacKellar et al	Washington State Department of Health Public Health Laboratories	Washington State Department of Health Public Health Laboratories	Washington
USA/WA-PHL-005266/2021	EPI_ISL_5990646	?	Drew MacKellar et al	Washington State Department of Health Public Health Laboratories	Washington State Department of Health Public Health Laboratories	Washington
USA/WA-OHSU-213491734/2021	EPI_ISL_8131044	?	Yun Wu et al	Kaiser Permanente NW Regional Lab	OHSU MM Lab	Washington
USA/WA-UW-21042763911/2021	EPI_ISL_2503005	?	Pavitra Roychoudhury et al	UW Virology Lab	UW Virology Lab	North_King_County
USA/WA-S9765/2021	EPI_ISL_3346862	MZ768208.1	Deborah A. Nickerson et al	Northwest Laboratory	Seattle Flu Study	Washington
USA/WA-CDC-UW21071545348/2021	EPI_ISL_3161132	MZ729364.1	Pavitra Roychoudhury et al	UW Virology Lab	UW Virology Lab	Washington
USA/WA-PHL-001504/2021	EPI_ISL_3450957	?	Drew MacKellar et al	Washington State Department of Health Public Health Laboratories	Washington State Department of Health Public Health Laboratories	Washington
USA/WA-PHL-007826/2021	EPI_ISL_7738093	?	Drew MacKellar et al	Washington State Department of Health Public Health Laboratories	Washington State Department of Health Public Health Laboratories	Washington
USA/WA-PHL-010506/2021	EPI_ISL_8798636	?	Drew MacKellar et al	Washington State Department of Health Public Health Laboratories	Washington State Department of Health Public Health Laboratories	Washington
USA/WA-PHL-003232/2021	EPI_ISL_4945411	?	Drew MacKellar et al	Washington State Department of Health Public Health Laboratories	Washington State Department of Health Public Health Laboratories	Washington
USA/WA-PHL-004146/2021	EPI_ISL_5628468	?	Drew MacKellar et al	Washington State Department of Health Public Health Laboratories	Washington State Department of Health Public Health Laboratories	Washington
USA/WA-PHL-003723/2021	EPI_ISL_4945631	?	Drew MacKellar et al	Washington State Department of Health Public Health Laboratories	Washington State Department of Health Public Health Laboratories	Washington
USA/WA-PHL-007397/2021	EPI_ISL_7492966	?	Drew MacKellar et al	Washington State Department of Health Public Health Laboratories	Washington State Department of Health Public Health Laboratories	Washington
USA/WA-CDC-UW21062135207/2021	EPI_ISL_2803128	MZ532449.1	Pavitra Roychoudhury et al	UW Virology Lab	UW Virology Lab	North_King_County
USA/WA-PHL-004172/2021	EPI_ISL_5628493	?	Drew MacKellar et al	Washington State Department of Health Public Health Laboratories	Washington State Department of Health Public Health Laboratories	Washington
USA/WA-PHL-001816/2021	EPI_ISL_3656397	?	Drew MacKellar et al	Washington State Department of Health Public Health Laboratories	Washington State Department of Health Public Health Laboratories	Washington
USA/WA-PHL-006335/2021	EPI_ISL_6931225	?	Drew MacKellar et al	Washington State Department of Health Public Health Laboratories	Washington State Department of Health Public Health Laboratories	Washington
USA/WA-PHL-003285/2021	EPI_ISL_4945592	?	Drew MacKellar et al	Washington State Department of Health Public Health Laboratories	Washington State Department of Health Public Health Laboratories	Washington
USA/WA-CDC-QDX27830634/2021	EPI_ISL_4032927	OK066610.1	Dakota Howard et al	Quest Diagnostics Incorporated	Centers for Disease Control and Prevention Division of Viral Diseases, Pathogen Discovery	Washington
USA/WA-PHL-006988/2021	EPI_ISL_7506950	?	Drew MacKellar et al	Washington State Department of Health Public Health Laboratories	Washington State Department of Health Public Health Laboratories	Washington
USA/WA-PHL-003459/2021	EPI_ISL_5022264	?	Drew MacKellar et al	Washington State Department of Health Public Health Laboratories	Washington State Department of Health Public Health Laboratories	Washington
USA/WA-S10300/2021	EPI_ISL_3372974	MZ770114.1	Deborah A. Nickerson et al	Atlas Genomics	Seattle Flu Study	Washington
USA/WA-PHL-001443/2021	EPI_ISL_3450891	?	Drew MacKellar et al	Washington State Department of Health Public Health Laboratories	Washington State Department of Health Public Health Laboratories	Washington
USA/WA-S10639/2021	EPI_ISL_4071499	OK083278.1	Deborah A. Nickerson et al	Overlake Hospital	Seattle Flu Study	Washington
USA/WA-S12052/2021	EPI_ISL_5058271	?	Deborah A. Nickerson et al	Atlas Genomics	Seattle Flu Study	Washington
USA/WA-S13997/2021	EPI_ISL_6574403	OL584632.1	Deborah A. Nickerson et al	Northwest Laboratory	Seattle Flu Study	Washington
USA/WA-S12789/2021	EPI_ISL_5629176	OK647755.1	Deborah A. Nickerson et al	Incyte Diagnostics Spokane	Seattle Flu Study	Washington
USA/WA-S11676/2021	EPI_ISL_4636390	OK335415.1	Deborah A. Nickerson et al	Northwest Laboratory	Seattle Flu Study	Washington
USA/WA-S12141/2021	EPI_ISL_5058329	?	Deborah A. Nickerson et al	Incyte Diagnostics Spokane	Seattle Flu Study	Washington
USA/WA-CDC-UW21060519704/2021	EPI_ISL_2549407	MZ415172.1	Pavitra Roychoudhury et al	UW Virology Lab	UW Virology Lab	North_King_County
USA/WA-S13238/2021	EPI_ISL_5903259	OL333849.1	Deborah A. Nickerson et al	Seattle Flu Study	Seattle Flu Study	North_King_County
USA/WA-PHL-012345/2022	EPI_ISL_9442620	?	Drew MacKellar et al	Washington State Department of Health Public Health Laboratories	Washington State Department of Health Public Health Laboratories	Washington
USA/WA-UW-21090373056/2021	EPI_ISL_4569245	OK332858.1	Pavitra Roychoudhury et al	UW Virology Lab	UW Virology Lab	South_King_County
USA/WA-S11546/2021	EPI_ISL_4636256	OK335303.1	Deborah A. Nickerson et al	Northwest Laboratory	Seattle Flu Study	Washington
USA/WA-CDC-UW21072976511/2021	EPI_ISL_3369620	MZ788566.1	Pavitra Roychoudhury et al	UW Virology Lab	UW Virology Lab	North_King_County
USA/WA-PHL-002988/2021	EPI_ISL_4410784	?	Drew MacKellar et al	Washington State Department of Health Public Health Laboratories	Washington State Department of Health Public Health Laboratories	Washington
USA/WA-PHL-003970/2021	EPI_ISL_5687647	?	Drew MacKellar et al	Washington State Department of Health Public Health Laboratories	Washington State Department of Health Public Health Laboratories	Washington
USA/WA-PHL-001150/2021	EPI_ISL_3016390	?	Drew MacKellar et al	Washington State Department of Health Public Health Laboratories	Washington State Department of Health Public Health Laboratories	Washington
USA/WA-PHL-008505/2021	EPI_ISL_8209325	?	Drew MacKellar et al	Washington State Department of Health Public Health Laboratories	Washington State Department of Health Public Health Laboratories	Washington
USA/WA-OHSU-213483222/2021	EPI_ISL_7889072	?	Yun Wu et al	Kaiser Permanente NW Reginal Lab	OHSU MM Lab	Washington
USA/WA-S10762/2021	EPI_ISL_4071490	OK083391.1	Deborah A. Nickerson et al	Northwest Laboratory	Seattle Flu Study	Washington
USA/WA-S11701/2021	EPI_ISL_4873753	OK374756.1	Deborah A. Nickerson et al	Seattle Flu Study	Seattle Flu Study	Washington
USA/WA-CDC-UW21051581444/2021	EPI_ISL_2332851	MZ319520.1	Pavitra Roychoudhury et al	UW Virology Lab	UW Virology Lab	North_King_County
USA/WA-CDC-UW21062218006/2021	EPI_ISL_2803067	MZ532392.1	Pavitra Roychoudhury et al	UW Virology Lab	UW Virology Lab	South_King_County
USA/WA-S13771/2021	EPI_ISL_6490251	OL516161.1	Deborah A. Nickerson et al	Incyte Diagnostics Spokane	Seattle Flu Study	Washington
USA/WA-PHL-007084/2021	EPI_ISL_7507040	?	Drew MacKellar et al	Washington State Department of Health Public Health Laboratories	Washington State Department of Health Public Health Laboratories	Washington
USA/WA-PHL-002776/2021	EPI_ISL_4410792	?	Drew MacKellar et al	Washington State Department of Health Public Health Laboratories	Washington State Department of Health Public Health Laboratories	Washington
USA/WA-S9974/2021	EPI_ISL_3347064	MZ768407.1	Deborah A. Nickerson et al	Incyte Diagnostics Spokane	Seattle Flu Study	Washington
USA/WA-S11020/2021	EPI_ISL_4198929	OK137405.1	Deborah A. Nickerson et al	Incyte Diagnostics Spokane	Seattle Flu Study	Washington
USA/WA-S13286/2021	EPI_ISL_5880537	OL336098.1	Deborah A. Nickerson et al	Northwest Laboratory	Seattle Flu Study	Washington
USA/WA-S13777/2021	EPI_ISL_6490257	OL516167.1	Deborah A. Nickerson et al	Incyte Diagnostics Spokane	Seattle Flu Study	Washington
USA/WA-OHSU-212500590/2021	EPI_ISL_5238888	?	Yun Wu et al	Kaiser Permanente NW Reginal Lab	OHSU MM Lab	Washington
USA/WA-PHL-002477/2021	EPI_ISL_4187830	?	Drew MacKellar et al	Washington State Department of Health Public Health Laboratories	Washington State Department of Health Public Health Laboratories	Washington
USA/WA-S13503/2021	EPI_ISL_5999602	OL373702.1	Deborah A. Nickerson et al	Incyte Diagnostics Spokane	Seattle Flu Study	Washington
USA/WA-S14720/2021	EPI_ISL_7270138	OL740532.1	Deborah A. Nickerson et al	Incyte Diagnostics Spokane	Seattle Flu Study	Washington
USA/WA-Curative-001613/2021	EPI_ISL_2507310	?	Mikhail Hanewich-Hollatz et al	Curative Labs	Curative Labs	Washington
USA/WA-CDC-UW21102060259/2021	EPI_ISL_6122401	OL476405.1	Pavitra Roychoudhury et al	UW Virology Lab	UW Virology Lab	Washington
USA/WA-S14497/2021	EPI_ISL_6910429	?	Deborah A. Nickerson et al	Incyte Diagnostics Spokane	Seattle Flu Study	Washington
USA/WA-PHL-004644/2021	EPI_ISL_5687540	?	Drew MacKellar et al	Washington State Department of Health Public Health Laboratories	Washington State Department of Health Public Health Laboratories	Washington
USA/WA-PHL-003011/2021	EPI_ISL_4945311	?	Drew MacKellar et al	Washington State Department of Health Public Health Laboratories	Washington State Department of Health Public Health Laboratories	Washington
USA/WA-S14643/2021	EPI_ISL_7270061	OL740455.1	Deborah A. Nickerson et al	Northwest Laboratory	Seattle Flu Study	Washington
USA/WA-PHL-008736/2021	EPI_ISL_8209528	?	Drew MacKellar et al	Washington State Department of Health Public Health Laboratories	Washington State Department of Health Public Health Laboratories	Washington
USA/WA-UW-21080399458/2021	EPI_ISL_3666118	MZ893427.1	Pavitra Roychoudhury et al	UW Virology Lab	UW Virology Lab	Washington
USA/WA-S11774/2021	EPI_ISL_4872827	OK374865.1	Deborah A. Nickerson et al	Central Washington Hospital	Seattle Flu Study	Washington
USA/WA-CDC-UW21092572528/2021	EPI_ISL_5002238	OK447991.1	Pavitra Roychoudhury et al	UW Virology Lab	UW Virology Lab	South_King_County
USA/WA-CDC-UW21080162015/2021	EPI_ISL_3449205	MZ843244.1	Pavitra Roychoudhury et al	UW Virology Lab	UW Virology Lab	Washington
USA/WA-PHL-007780/2021	EPI_ISL_7738061	?	Drew MacKellar et al	Washington State Department of Health Public Health Laboratories	Washington State Department of Health Public Health Laboratories	Washington
USA/WA-CDC-UW21062627509/2021	EPI_ISL_2802910	MZ532244.1	Pavitra Roychoudhury et al	UW Virology Lab	UW Virology Lab	Other_King_County
USA/WA-PHL-003163/2021	EPI_ISL_4945398	?	Drew MacKellar et al	Washington State Department of Health Public Health Laboratories	Washington State Department of Health Public Health Laboratories	Washington
USA/WA-PHL-005632/2021	EPI_ISL_5990902	?	Drew MacKellar et al	Washington State Department of Health Public Health Laboratories	Washington State Department of Health Public Health Laboratories	Washington
USA/WA-PHL-002145/2021	EPI_ISL_3921731	?	Drew MacKellar et al	Washington State Department of Health Public Health Laboratories	Washington State Department of Health Public Health Laboratories	Washington
USA/WA-PHL-007893/2021	EPI_ISL_7738204	?	Drew MacKellar et al	Washington State Department of Health Public Health Laboratories	Washington State Department of Health Public Health Laboratories	Washington
USA/WA-PHL-001843/2021	EPI_ISL_3656504	?	Drew MacKellar et al	Washington State Department of Health Public Health Laboratories	Washington State Department of Health Public Health Laboratories	Washington
USA/WA-S10566/2021	EPI_ISL_3832843	MZ977005.1	Deborah A. Nickerson et al	Northwest Laboratory	Seattle Flu Study	Washington
USA/WA-CDC-UW21051080450/2021	EPI_ISL_2272669	MZ293592.1	Pavitra Roychoudhury et al	UW Virology Lab	UW Virology Lab	North_King_County
USA/WA-S13853/2021	EPI_ISL_6490335	?	Deborah A. Nickerson et al	Northwest Laboratory	Seattle Flu Study	Washington
USA/WA-S15589/2021	EPI_ISL_8035100	OM003904.1	Deborah A. Nickerson et al	Seattle Flu Study	Seattle Flu Study	North_King_County
USA/WA-S12957/2021	EPI_ISL_5629350	OK647805.1	Deborah A. Nickerson et al	Central Washington Hospital	Seattle Flu Study	Washington
USA/WA-CDC-UW21081662676/2021	EPI_ISL_3759478	OK068007.1	Pavitra Roychoudhury et al	UW Virology Lab	UW Virology Lab	Washington
USA/WA-S11107/2021	EPI_ISL_4198865	OK137492.1	Deborah A. Nickerson et al	Incyte Diagnostics Spokane	Seattle Flu Study	Washington
USA/WA-PHL-001339/2021	EPI_ISL_3450824	?	Drew MacKellar et al	Washington State Department of Health Public Health Laboratories	Washington State Department of Health Public Health Laboratories	Washington
USA/WA-PHL-007062/2021	EPI_ISL_7507019	?	Drew MacKellar et al	Washington State Department of Health Public Health Laboratories	Washington State Department of Health Public Health Laboratories	Washington
USA/WA-S9310/2021	EPI_ISL_3015731	MZ513776.1	Deborah A. Nickerson et al	Atlas Genomics	Seattle Flu Study	Washington
USA/WA-S12900/2021	EPI_ISL_5629290	OK647365.1	Deborah A. Nickerson et al	Seattle Flu Study	Seattle Flu Study	Washington
USA/WA-CDC-UW21051875808/2021	EPI_ISL_2426266	MZ477013.1	Pavitra Roychoudhury et al	UW Virology Lab	UW Virology Lab	South_King_County
USA/WA-S13102/2021	EPI_ISL_5903123	OL333714.1	Deborah A. Nickerson et al	Atlas Genomics	Seattle Flu Study	Washington
USA/WA-PHL-001823/2021	EPI_ISL_3656469	?	Drew MacKellar et al	Washington State Department of Health Public Health Laboratories	Washington State Department of Health Public Health Laboratories	Washington
USA/WA-PHL-006522/2021	EPI_ISL_6930296	?	Drew MacKellar et al	Washington State Department of Health Public Health Laboratories	Washington State Department of Health Public Health Laboratories	Washington
USA/WA-PHL-004113/2021	EPI_ISL_5628437	?	Drew MacKellar et al	Washington State Department of Health Public Health Laboratories	Washington State Department of Health Public Health Laboratories	Washington
USA/WA-PHL-001935/2021	EPI_ISL_3921616	?	Drew MacKellar et al	Washington State Department of Health Public Health Laboratories	Washington State Department of Health Public Health Laboratories	Washington
USA/WA-PHL-006321/2021	EPI_ISL_6931211	?	Drew MacKellar et al	Washington State Department of Health Public Health Laboratories	Washington State Department of Health Public Health Laboratories	Washington
USA/WA-PHL-005808/2021	EPI_ISL_6259053	?	Drew MacKellar et al	Washington State Department of Health Public Health Laboratories	Washington State Department of Health Public Health Laboratories	Washington
USA/WA-CDC-UW21121371643/2021	EPI_ISL_8058772	OM004523.1	Pavitra Roychoudhury et al	UW Virology Lab	UW Virology Lab	North_King_County
USA/WA-PHL-002614/2021	EPI_ISL_4187687	?	Drew MacKellar et al	Washington State Department of Health Public Health Laboratories	Washington State Department of Health Public Health Laboratories	Washington
USA/WA-PHL-007506/2021	EPI_ISL_7547259	?	Drew MacKellar et al	Washington State Department of Health Public Health Laboratories	Washington State Department of Health Public Health Laboratories	Washington
USA/WA-CDC-UW21062816375/2021	EPI_ISL_2802871	MZ532209.1	Pavitra Roychoudhury et al	UW Virology Lab	UW Virology Lab	Washington
USA/WA-S16542/2022	EPI_ISL_9271746	OM437130.1	Deborah A. Nickerson et al	Seattle Flu Study	Seattle Flu Study	Washington
USA/WA-PHL-010563/2021	EPI_ISL_8798691	?	Drew MacKellar et al	Washington State Department of Health Public Health Laboratories	Washington State Department of Health Public Health Laboratories	Washington
USA/WA-S13834/2021	EPI_ISL_6490314	OL516219.1	Deborah A. Nickerson et al	Northwest Laboratory	Seattle Flu Study	Washington
USA/WA-PHL-006423/2021	EPI_ISL_6931303	?	Drew MacKellar et al	Washington State Department of Health Public Health Laboratories	Washington State Department of Health Public Health Laboratories	Washington
USA/WA-CDC-UW21121090260/2021	EPI_ISL_7831037	OL914336.1	Pavitra Roychoudhury et al	UW Virology Lab	UW Virology Lab	North_King_County
USA/WA-PHL-006010/2021	EPI_ISL_6608205	?	Drew MacKellar et al	Washington State Department of Health Public Health Laboratories	Washington State Department of Health Public Health Laboratories	Washington
USA/WA-S10431/2021	EPI_ISL_3832779	MZ976879.1	Deborah A. Nickerson et al	Central Washington Hospital	Seattle Flu Study	Washington
USA/WA-S13862/2021	EPI_ISL_6490344	?	Deborah A. Nickerson et al	Northwest Laboratory	Seattle Flu Study	Washington
USA/WA-CDC-UW21111317058/2021	EPI_ISL_6667328	OL640039.1	Pavitra Roychoudhury et al	UW Virology Lab	UW Virology Lab	North_King_County
USA/WA-PHL-004962/2021	EPI_ISL_5779129	?	Drew MacKellar et al	Washington State Department of Health Public Health Laboratories	Washington State Department of Health Public Health Laboratories	Washington
USA/WA-PHL-004698/2021	EPI_ISL_5778874	?	Drew MacKellar et al	Washington State Department of Health Public Health Laboratories	Washington State Department of Health Public Health Laboratories	Washington
USA/WA-UW-21102934276/2021	EPI_ISL_6568796	OL606930.1	Pavitra Roychoudhury et al	UW Virology Lab	UW Virology Lab	South_King_County
USA/WA-CDC-UW21052466893/2021	EPI_ISL_2497409	MZ385978.1	Pavitra Roychoudhury et al	UW Virology Lab	UW Virology Lab	North_King_County
USA/WA-OHSU-212460395/2021	EPI_ISL_5010213	?	Yun Wu et al	Kaiser Permanente NW Reginal Lab	OHSU MM Lab	Washington
USA/WA-PHL-001615/2021	EPI_ISL_3656714	?	Drew MacKellar et al	Washington State Department of Health Public Health Laboratories	Washington State Department of Health Public Health Laboratories	Washington
USA/WA-PHL-005587/2021	EPI_ISL_5990859	?	Drew MacKellar et al	Washington State Department of Health Public Health Laboratories	Washington State Department of Health Public Health Laboratories	Washington
USA/WA-S10869/2021	EPI_ISL_4198963	OK137255.1	Deborah A. Nickerson et al	Incyte Diagnostics Spokane	Seattle Flu Study	Washington
USA/WA-S8724/2021	EPI_ISL_2715136	MZ461226.1	Deborah A. Nickerson et al	Northwest Laboratory	Seattle Flu Study	North_King_County
USA/WA-S10158/2021	EPI_ISL_3372704	MZ769993.1	Deborah A. Nickerson et al	Northwest Laboratory	Seattle Flu Study	Washington
USA/WA-S15695/2021	EPI_ISL_8035203	OM003838.1	Deborah A. Nickerson et al	Overlake Hospital	Seattle Flu Study	Other_King_County
USA/WA-PHL-005627/2021	EPI_ISL_5990897	?	Drew MacKellar et al	Washington State Department of Health Public Health Laboratories	Washington State Department of Health Public Health Laboratories	Washington
USA/WA-S12420/2021	EPI_ISL_5329236	OK546470.1	Deborah A. Nickerson et al	Northwest Laboratory	Seattle Flu Study	Washington
USA/WA-S15426/2021	EPI_ISL_7812701	OL904221.1	Deborah A. Nickerson et al	Incyte Diagnostics Spokane	Seattle Flu Study	Washington
USA/WA-S10501/2021	EPI_ISL_3832770	MZ976943.1	Deborah A. Nickerson et al	Northwest Laboratory	Seattle Flu Study	Washington
USA/WA-S16538/2022	EPI_ISL_9271742	OM437126.1	Deborah A. Nickerson et al	Seattle Flu Study	Seattle Flu Study	Washington
USA/WA-OHSU-14900/2021	EPI_ISL_8161124	?	Brendan L. O'Connell et al	OHSU Lab Services Molecular Microbiology Lab	Oregon SARS-CoV-2 Genome Sequencing Center	Washington
USA/WA-UW-21082057183/2021	EPI_ISL_4434941	OK261835.1	Pavitra Roychoudhury et al	UW Virology Lab	UW Virology Lab	North_King_County
USA/WA-S15383/2021	EPI_ISL_7812658	OL904178.1	Deborah A. Nickerson et al	Incyte Diagnostics Spokane	Seattle Flu Study	Washington
USA/WA-PHL-001545/2021	EPI_ISL_3450959	?	Drew MacKellar et al	Washington State Department of Health Public Health Laboratories	Washington State Department of Health Public Health Laboratories	Washington
USA/WA-PHL-006912/2021	EPI_ISL_7506870	?	Drew MacKellar et al	Washington State Department of Health Public Health Laboratories	Washington State Department of Health Public Health Laboratories	Washington
USA/WA-UW-21092850038/2021	EPI_ISL_5258515	OK557041.1	Pavitra Roychoudhury et al	UW Virology Lab	UW Virology Lab	North_King_County
USA/WA-S14250/2021	EPI_ISL_6574663	OL584873.1	Deborah A. Nickerson et al	Incyte Diagnostics Spokane	Seattle Flu Study	Washington
USA/WA-PHL-001343/2021	EPI_ISL_3450821	?	Drew MacKellar et al	Washington State Department of Health Public Health Laboratories	Washington State Department of Health Public Health Laboratories	Washington
USA/WA-S10795/2021	EPI_ISL_4071445	OK083423.1	Deborah A. Nickerson et al	Northwest Laboratory	Seattle Flu Study	Washington
USA/WA-PHL-003999/2021	EPI_ISL_5687417	?	Drew MacKellar et al	Washington State Department of Health Public Health Laboratories	Washington State Department of Health Public Health Laboratories	Washington
USA/WA-CDC-UW21081474304/2021	EPI_ISL_3666562	MZ952306.1	Pavitra Roychoudhury et al	UW Virology Lab	UW Virology Lab	South_King_County
USA/WA-CDC-UW21062657230/2021	EPI_ISL_2802909	MZ532243.1	Pavitra Roychoudhury et al	UW Virology Lab	UW Virology Lab	Washington
USA/WA-PHL-006808/2021	EPI_ISL_6930498	?	Drew MacKellar et al	Washington State Department of Health Public Health Laboratories	Washington State Department of Health Public Health Laboratories	Washington
USA/WA-PHL-006040/2021	EPI_ISL_6608230	?	Drew MacKellar et al	Washington State Department of Health Public Health Laboratories	Washington State Department of Health Public Health Laboratories	Washington
USA/WA-PHL-004856/2021	EPI_ISL_5779024	?	Drew MacKellar et al	Washington State Department of Health Public Health Laboratories	Washington State Department of Health Public Health Laboratories	Washington
USA/WA-UW-21072875310/2021	EPI_ISL_4302592	OK542339.1	Pavitra Roychoudhury et al	UW Virology Lab	UW Virology Lab	North_King_County
USA/WA-PHL-004709/2021	EPI_ISL_5778885	?	Drew MacKellar et al	Washington State Department of Health Public Health Laboratories	Washington State Department of Health Public Health Laboratories	Washington
USA/WA-PHL-005555/2021	EPI_ISL_5990830	?	Drew MacKellar et al	Washington State Department of Health Public Health Laboratories	Washington State Department of Health Public Health Laboratories	Washington
USA/WA-S13440/2021	EPI_ISL_5999535	OL373642.1	Deborah A. Nickerson et al	Incyte Diagnostics Spokane	Seattle Flu Study	Washington
USA/WA-PHL-001815/2021	EPI_ISL_3656452	?	Drew MacKellar et al	Washington State Department of Health Public Health Laboratories	Washington State Department of Health Public Health Laboratories	Washington
USA/WA-PHL-001567/2021	EPI_ISL_3450804	?	Drew MacKellar et al	Washington State Department of Health Public Health Laboratories	Washington State Department of Health Public Health Laboratories	South_King_County
USA/WA-CDC-UW21091815756/2021	EPI_ISL_4742975	OK379720.1	Pavitra Roychoudhury et al	UW Virology Lab	UW Virology Lab	North_King_County
USA/WA-S10114/2021	EPI_ISL_3372969	MZ769949.1	Deborah A. Nickerson et al	Northwest Laboratory	Seattle Flu Study	Washington
USA/WA-S10680/2021	EPI_ISL_4071345	OK083319.1	Deborah A. Nickerson et al	Atlas Genomics	Seattle Flu Study	Washington
USA/WA-PHL-002234/2021	EPI_ISL_3921798	?	Drew MacKellar et al	Washington State Department of Health Public Health Laboratories	Washington State Department of Health Public Health Laboratories	Washington
USA/WA-PHL-006718/2021	EPI_ISL_6931391	?	Drew MacKellar et al	Washington State Department of Health Public Health Laboratories	Washington State Department of Health Public Health Laboratories	Washington
USA/WA-CDC-UW21082643840/2021	EPI_ISL_4035956	OK110674.1	Pavitra Roychoudhury et al	UW Virology Lab	UW Virology Lab	South_King_County
USA/WA-PHL-001305/2021	EPI_ISL_3217063	?	Drew MacKellar et al	Washington State Department of Health Public Health Laboratories	Washington State Department of Health Public Health Laboratories	Washington
USA/WA-S13811/2021	EPI_ISL_6490291	OL516196.1	Deborah A. Nickerson et al	Northwest Laboratory	Seattle Flu Study	Washington
USA/WA-UW-21052708411/2021	EPI_ISL_2545049	MZ433657.1	Pavitra Roychoudhury et al	UW Virology Lab	UW Virology Lab	North_King_County
USA/WA-OHSU-212980395/2021	EPI_ISL_7320958	?	Yun Wu et al	Kaiser Permanente NW Reginal Lab	OHSU MM Lab	Washington
USA/WA-S10570/2021	EPI_ISL_3832844	MZ977009.1	Deborah A. Nickerson et al	Northwest Laboratory	Seattle Flu Study	Washington
USA/WA-OHSU-212980381/2021	EPI_ISL_7320946	?	Yun Wu et al	Kaiser Permanente NW Reginal Lab	OHSU MM Lab	Washington
USA/WA-PHL-007684/2021	EPI_ISL_7547514	?	Drew MacKellar et al	Washington State Department of Health Public Health Laboratories	Washington State Department of Health Public Health Laboratories	Washington
USA/WA-CDC-UW21121044799/2021	EPI_ISL_8131912	OM056118.1	Pavitra Roychoudhury et al	UW Virology Lab	UW Virology Lab	North_King_County
USA/WA-PHL-006704/2021	EPI_ISL_6931379	?	Drew MacKellar et al	Washington State Department of Health Public Health Laboratories	Washington State Department of Health Public Health Laboratories	Washington
USA/WA-PHL-005891/2021	EPI_ISL_6259081	?	Drew MacKellar et al	Washington State Department of Health Public Health Laboratories	Washington State Department of Health Public Health Laboratories	Washington
USA/WA-S13830/2021	EPI_ISL_6490310	OL516215.1	Deborah A. Nickerson et al	Northwest Laboratory	Seattle Flu Study	Washington
USA/WA-PHL-005657/2021	EPI_ISL_6259193	?	Drew MacKellar et al	Washington State Department of Health Public Health Laboratories	Washington State Department of Health Public Health Laboratories	South_King_County
USA/WA-S9807/2021	EPI_ISL_3346904	MZ768249.1	Deborah A. Nickerson et al	Northwest Laboratory	Seattle Flu Study	Washington
USA/WA-S10878/2021	EPI_ISL_4198706	OK137264.1	Deborah A. Nickerson et al	Incyte Diagnostics Spokane	Seattle Flu Study	Washington
USA/WA-S11732/2021	EPI_ISL_4872754	OK374826.1	Deborah A. Nickerson et al	Central Washington Hospital	Seattle Flu Study	Washington
USA/WA-S12313/2021	EPI_ISL_5329125	OK546365.1	Deborah A. Nickerson et al	Overlake Hospital	Seattle Flu Study	Washington
USA/WA-S13990/2021	EPI_ISL_6574396	?	Deborah A. Nickerson et al	Northwest Laboratory	Seattle Flu Study	Washington
USA/WA-UW-21082791519/2021	EPI_ISL_4395145	OK263168.1	Pavitra Roychoudhury et al	UW Virology Lab	UW Virology Lab	North_King_County
USA/WA-S14102/2021	EPI_ISL_6574508	OL584730.1	Deborah A. Nickerson et al	Incyte Diagnostics Spokane	Seattle Flu Study	Washington
USA/WA-S14911/2021	EPI_ISL_7285460	OL740746.1	Deborah A. Nickerson et al	Incyte Diagnostics Spokane	Seattle Flu Study	Washington
USA/WA-PHL-004689/2021	EPI_ISL_5778865	?	Drew MacKellar et al	Washington State Department of Health Public Health Laboratories	Washington State Department of Health Public Health Laboratories	Washington
USA/WA-PHL-006674/2021	EPI_ISL_6931356	?	Drew MacKellar et al	Washington State Department of Health Public Health Laboratories	Washington State Department of Health Public Health Laboratories	Washington
USA/WA-UW-21090665648/2021	EPI_ISL_4569097	OK334356.1	Pavitra Roychoudhury et al	UW Virology Lab	UW Virology Lab	South_King_County
USA/WA-UW-21081769347/2021	EPI_ISL_4434792	OK258607.1	Pavitra Roychoudhury et al	UW Virology Lab	UW Virology Lab	Other_King_County
USA/WA-PHL-006444/2021	EPI_ISL_6931322	?	Drew MacKellar et al	Washington State Department of Health Public Health Laboratories	Washington State Department of Health Public Health Laboratories	Washington
USA/WA-CDC-UW21112098299/2021	EPI_ISL_6826393	OL679270.1	Pavitra Roychoudhury et al	UW Virology Lab	UW Virology Lab	North_King_County
USA/WA-S13445/2021	EPI_ISL_5999540	OL373647.1	Deborah A. Nickerson et al	Incyte Diagnostics Spokane	Seattle Flu Study	Washington
USA/WA-CDC-UW21080887469/2021	EPI_ISL_3547249	MZ895947.1	Pavitra Roychoudhury et al	UW Virology Lab	UW Virology Lab	North_King_County
USA/WA-PHL-007585/2021	EPI_ISL_7547414	?	Drew MacKellar et al	Washington State Department of Health Public Health Laboratories	Washington State Department of Health Public Health Laboratories	Washington
USA/WA-PHL-002001/2021	EPI_ISL_3921656	?	Drew MacKellar et al	Washington State Department of Health Public Health Laboratories	Washington State Department of Health Public Health Laboratories	Washington
USA/WA-PHL-001471/2021	EPI_ISL_3450856	?	Drew MacKellar et al	Washington State Department of Health Public Health Laboratories	Washington State Department of Health Public Health Laboratories	Washington
USA/WA-CDC-UW21062828997/2021	EPI_ISL_2802874	MZ532212.1	Pavitra Roychoudhury et al	UW Virology Lab	UW Virology Lab	Washington
USA/WA-UW-21111533791/2021	EPI_ISL_7545853	OL965189.1	Pavitra Roychoudhury et al	UW Virology Lab	UW Virology Lab	North_King_County
USA/WA-CDC-UW21081631722/2021	EPI_ISL_3870213	OK058024.1	Pavitra Roychoudhury et al	UW Virology Lab	UW Virology Lab	North_King_County
USA/WA-S11739/2021	EPI_ISL_4872323	OK374833.1	Deborah A. Nickerson et al	Central Washington Hospital	Seattle Flu Study	Washington
USA/WA-PHL-002903/2021	EPI_ISL_4411102	?	Drew MacKellar et al	Washington State Department of Health Public Health Laboratories	Washington State Department of Health Public Health Laboratories	Washington
USA/WA-S9406/2021	EPI_ISL_3015794	MZ513829.1	Deborah A. Nickerson et al	Northwest Laboratory	Seattle Flu Study	Washington
USA/WA-PHL-001903/2021	EPI_ISL_3656850	?	Drew MacKellar et al	Washington State Department of Health Public Health Laboratories	Washington State Department of Health Public Health Laboratories	Washington
USA/WA-S14898/2021	EPI_ISL_7285450	OL740734.1	Deborah A. Nickerson et al	Incyte Diagnostics Spokane	Seattle Flu Study	Washington
USA/WA-S9658/2021	EPI_ISL_3105104	MZ616572.1	Deborah A. Nickerson et al	Northwest Laboratory	Seattle Flu Study	Washington
USA/WA-S12012/2021	EPI_ISL_4872696	OK375054.1	Deborah A. Nickerson et al	Central Washington Hospital	Seattle Flu Study	Washington
USA/WA-S12661/2021	EPI_ISL_5629046	OK647630.1	Deborah A. Nickerson et al	Incyte Diagnostics Spokane	Seattle Flu Study	Washington
USA/WA-PHL-002811/2021	EPI_ISL_4411086	?	Drew MacKellar et al	Washington State Department of Health Public Health Laboratories	Washington State Department of Health Public Health Laboratories	Washington
USA/WA-PHL-001640/2021	EPI_ISL_3656551	?	Drew MacKellar et al	Washington State Department of Health Public Health Laboratories	Washington State Department of Health Public Health Laboratories	Washington
USA/WA-CDC-UW21112971578/2021	EPI_ISL_7738901	OL884483.1	Pavitra Roychoudhury et al	UW Virology Lab	UW Virology Lab	North_King_County
USA/WA-PHL-002517/2021	EPI_ISL_4187472	?	Drew MacKellar et al	Washington State Department of Health Public Health Laboratories	Washington State Department of Health Public Health Laboratories	Washington
USA/WA-PHL-005497/2021	EPI_ISL_5903590	?	Drew MacKellar et al	Washington State Department of Health Public Health Laboratories	Washington State Department of Health Public Health Laboratories	Washington
USA/WA-UW-21071660355/2021	EPI_ISL_4302360	OK533359.1	Pavitra Roychoudhury et al	UW Virology Lab	UW Virology Lab	South_King_County
USA/WA-CDC-UW21090197852/2021	EPI_ISL_4300261	OK206675.1	Pavitra Roychoudhury et al	UW Virology Lab	UW Virology Lab	South_King_County
USA/WA-S12333/2021	EPI_ISL_5329137	OK546384.1	Deborah A. Nickerson et al	Overlake Hospital	Seattle Flu Study	Washington
USA/WA-PHL-006713/2021	EPI_ISL_6931388	?	Drew MacKellar et al	Washington State Department of Health Public Health Laboratories	Washington State Department of Health Public Health Laboratories	Washington
USA/WA-PHL-001436/2021	EPI_ISL_3451028	?	Drew MacKellar et al	Washington State Department of Health Public Health Laboratories	Washington State Department of Health Public Health Laboratories	Other_King_County
USA/WA-PHL-001639/2021	EPI_ISL_3656549	?	Drew MacKellar et al	Washington State Department of Health Public Health Laboratories	Washington State Department of Health Public Health Laboratories	Washington
USA/WA-PHL-006838/2021	EPI_ISL_7506799	?	Drew MacKellar et al	Washington State Department of Health Public Health Laboratories	Washington State Department of Health Public Health Laboratories	Washington
USA/WA-S14951/2021	EPI_ISL_7285395	OL740786.1	Deborah A. Nickerson et al	Incyte Diagnostics Spokane	Seattle Flu Study	Washington
USA/WA-UW-21111527283/2021	EPI_ISL_7545877	OL965212.1	Pavitra Roychoudhury et al	UW Virology Lab	UW Virology Lab	Washington
USA/WA-PHL-001312/2021	EPI_ISL_3217070	?	Drew MacKellar et al	Washington State Department of Health Public Health Laboratories	Washington State Department of Health Public Health Laboratories	Washington
USA/WA-PHL-003542/2021	EPI_ISL_5022334	?	Drew MacKellar et al	Washington State Department of Health Public Health Laboratories	Washington State Department of Health Public Health Laboratories	Washington
USA/WA-PHL-006966/2021	EPI_ISL_7506921	?	Drew MacKellar et al	Washington State Department of Health Public Health Laboratories	Washington State Department of Health Public Health Laboratories	Washington
USA/WA-CDC-UW21050373513/2021	EPI_ISL_2104866	MZ217582.1	Pavitra Roychoudhury et al	UW Virology Lab	UW Virology Lab	North_King_County
USA/WA-PHL-007041/2021	EPI_ISL_7506998	?	Drew MacKellar et al	Washington State Department of Health Public Health Laboratories	Washington State Department of Health Public Health Laboratories	Washington
USA/WA-PHL-006291/2021	EPI_ISL_6931181	?	Drew MacKellar et al	Washington State Department of Health Public Health Laboratories	Washington State Department of Health Public Health Laboratories	Washington
USA/WA-CDC-UW22010218013/2022	EPI_ISL_8750091	OM289031.1	Pavitra Roychoudhury et al	UW Virology Lab	UW Virology Lab	Washington
USA/WA-S12026/2021	EPI_ISL_4873047	OK375068.1	Deborah A. Nickerson et al	Central Washington Hospital	Seattle Flu Study	Washington
USA/WA-UW-21112391983/2021	EPI_ISL_8025699	OM127252.1	Pavitra Roychoudhury et al	UW Virology Lab	UW Virology Lab	North_King_County
USA/WA-S13984/2021	EPI_ISL_6574390	OL584622.1	Deborah A. Nickerson et al	Northwest Laboratory	Seattle Flu Study	Washington
USA/WA-PHL-001047/2021	EPI_ISL_2834712	?	Drew MacKellar et al	Washington State Department of Health Public Health Laboratories	Washington State Department of Health Public Health Laboratories	Washington
USA/WA-PHL-001354/2021	EPI_ISL_3450845	?	Drew MacKellar et al	Washington State Department of Health Public Health Laboratories	Washington State Department of Health Public Health Laboratories	Washington
USA/WA-PHL-007754/2021	EPI_ISL_7738040	?	Drew MacKellar et al	Washington State Department of Health Public Health Laboratories	Washington State Department of Health Public Health Laboratories	Washington
USA/WA-S15239/2021	EPI_ISL_7812515	OL904036.1	Deborah A. Nickerson et al	Overlake Hospital	Seattle Flu Study	Washington
USA/WA-S11577/2021	EPI_ISL_4636291	OK335333.1	Deborah A. Nickerson et al	Northwest Laboratory	Seattle Flu Study	Washington
USA/WA-PHL-003249/2021	EPI_ISL_4945574	?	Drew MacKellar et al	Washington State Department of Health Public Health Laboratories	Washington State Department of Health Public Health Laboratories	Washington
USA/WA-CDC-UW21121009957/2021	EPI_ISL_7830846	OL914343.1	Pavitra Roychoudhury et al	UW Virology Lab	UW Virology Lab	South_King_County
USA/WA-S14381/2021	EPI_ISL_6910311	OL676514.1	Deborah A. Nickerson et al	Atlas Genomics	Seattle Flu Study	Washington
USA/WA-PHL-002798/2021	EPI_ISL_4411003	?	Drew MacKellar et al	Washington State Department of Health Public Health Laboratories	Washington State Department of Health Public Health Laboratories	Washington
USA/WA-CDC-UW21121403813/2021	EPI_ISL_8127993	OM056284.1	Pavitra Roychoudhury et al	UW Virology Lab	UW Virology Lab	North_King_County
USA/WA-S11145/2021	EPI_ISL_4198884	?	Deborah A. Nickerson et al	Incyte Diagnostics Spokane	Seattle Flu Study	Washington
USA/WA-S13920/2021	EPI_ISL_6490401	OL516302.1	Deborah A. Nickerson et al	Northwest Laboratory	Seattle Flu Study	Washington
USA/WA-S7549/2021	EPI_ISL_2490014	MZ367857.1	Deborah A. Nickerson et al	Seattle Flu Study	Seattle Flu Study	North_King_County
USA/WA-S12718/2021	EPI_ISL_5629102	OK647686.1	Deborah A. Nickerson et al	Incyte Diagnostics Spokane	Seattle Flu Study	Washington
USA/WA-CDC-UW21060161402/2021	EPI_ISL_2501501	MZ386016.1	Pavitra Roychoudhury et al	UW Virology Lab	UW Virology Lab	North_King_County
USA/WA-S10742/2021	EPI_ISL_4071387	OK083372.1	Deborah A. Nickerson et al	Northwest Laboratory	Seattle Flu Study	Washington
USA/WA-PHL-001401/2021	EPI_ISL_3451049	?	Drew MacKellar et al	Washington State Department of Health Public Health Laboratories	Washington State Department of Health Public Health Laboratories	Washington
USA/WA-PHL-001924/2021	EPI_ISL_3656685	?	Drew MacKellar et al	Washington State Department of Health Public Health Laboratories	Washington State Department of Health Public Health Laboratories	Washington
USA/WA-PHL-005290/2021	EPI_ISL_5990668	?	Drew MacKellar et al	Washington State Department of Health Public Health Laboratories	Washington State Department of Health Public Health Laboratories	Washington
USA/WA-S12395/2021	EPI_ISL_5329213	OK546445.1	Deborah A. Nickerson et al	Northwest Laboratory	Seattle Flu Study	Washington
USA/WA-S9673/2021	EPI_ISL_3105060	MZ616587.1	Deborah A. Nickerson et al	Northwest Laboratory	Seattle Flu Study	Washington
USA/WA-PHL-008122/2021	EPI_ISL_7985983	?	Drew MacKellar et al	Washington State Department of Health Public Health Laboratories	Washington State Department of Health Public Health Laboratories	Washington
USA/WA-PHL-001753/2021	EPI_ISL_3921846	?	Drew MacKellar et al	Washington State Department of Health Public Health Laboratories	Washington State Department of Health Public Health Laboratories	Washington
USA/WA-PHL-004713/2021	EPI_ISL_5778889	?	Drew MacKellar et al	Washington State Department of Health Public Health Laboratories	Washington State Department of Health Public Health Laboratories	Washington
USA/WA-PHL-006213/2021	EPI_ISL_6931104	?	Drew MacKellar et al	Washington State Department of Health Public Health Laboratories	Washington State Department of Health Public Health Laboratories	Washington
USA/WA-CDC-UW21090733835/2021	EPI_ISL_4473063	OK301553.1	Pavitra Roychoudhury et al	UW Virology Lab	UW Virology Lab	South_King_County
USA/WA-CDC-UW21090761740/2021	EPI_ISL_4472921	OK301415.1	Pavitra Roychoudhury et al	UW Virology Lab	UW Virology Lab	South_King_County
USA/WA-S11842/2021	EPI_ISL_4874149	OK374920.1	Deborah A. Nickerson et al	Overlake Hospital	Seattle Flu Study	Washington
USA/WA-OHSU-213420567/2021	EPI_ISL_7673879	?	Yun Wu et al	Kaiser Permanente NW Reginal Lab	OHSU MM Lab	Washington
USA/WA-CDC-UW21092260482/2021	EPI_ISL_4742604	OK380044.1	Pavitra Roychoudhury et al	UW Virology Lab	UW Virology Lab	North_King_County
USA/WA-PHL-007453/2021	EPI_ISL_7547204	?	Drew MacKellar et al	Washington State Department of Health Public Health Laboratories	Washington State Department of Health Public Health Laboratories	Washington
USA/WA-UW-21072769632/2021	EPI_ISL_4395458	OK332021.1	Pavitra Roychoudhury et al	UW Virology Lab	UW Virology Lab	North_King_County
USA/WA-S9741/2021	EPI_ISL_3104842	MZ616651.1	Deborah A. Nickerson et al	Interpath Laboratory	Seattle Flu Study	Washington
USA/WA-PHL-003187/2021	EPI_ISL_4945503	?	Drew MacKellar et al	Washington State Department of Health Public Health Laboratories	Washington State Department of Health Public Health Laboratories	Washington
USA/WA-PHL-007737/2021	EPI_ISL_7738205	?	Drew MacKellar et al	Washington State Department of Health Public Health Laboratories	Washington State Department of Health Public Health Laboratories	Washington
USA/WA-PHL-001225/2021	EPI_ISL_3216985	?	Drew MacKellar et al	Washington State Department of Health Public Health Laboratories	Washington State Department of Health Public Health Laboratories	Washington
USA/WA-PHL-007633/2021	EPI_ISL_7547462	?	Drew MacKellar et al	Washington State Department of Health Public Health Laboratories	Washington State Department of Health Public Health Laboratories	South_King_County
USA/WA-OHSU-212150578/2021	EPI_ISL_3827012	?	Yun Wu et al	Kaiser Permanente NW Reginal Lab	OHSU MM Lab	Washington
USA/WA-UW-21082760208/2021	EPI_ISL_4395141	OK263164.1	Pavitra Roychoudhury et al	UW Virology Lab	UW Virology Lab	South_King_County
USA/WA-PHL-001210/2021	EPI_ISL_3216970	?	Drew MacKellar et al	Washington State Department of Health Public Health Laboratories	Washington State Department of Health Public Health Laboratories	Washington
USA/WA-S15300/2021	EPI_ISL_7812575	OL904096.1	Deborah A. Nickerson et al	Overlake Hospital	Seattle Flu Study	Washington
USA/WA-S10996/2021	EPI_ISL_4198735	OK137382.1	Deborah A. Nickerson et al	Incyte Diagnostics Spokane	Seattle Flu Study	Washington
USA/WA-S13778/2021	EPI_ISL_6490258	?	Deborah A. Nickerson et al	Incyte Diagnostics Spokane	Seattle Flu Study	Washington
USA/WA-PHL-007295/2021	EPI_ISL_7492928	?	Drew MacKellar et al	Washington State Department of Health Public Health Laboratories	Washington State Department of Health Public Health Laboratories	Washington
USA/WA-CDC-UW21052259043/2021	EPI_ISL_2432642	?	Pavitra Roychoudhury et al	UW Virology Lab	UW Virology Lab	Washington
USA/WA-PHL-007724/2021	EPI_ISL_7738239	?	Drew MacKellar et al	Washington State Department of Health Public Health Laboratories	Washington State Department of Health Public Health Laboratories	Washington
USA/WA-CDC-UW21111564487/2021	EPI_ISL_7546594	OL825151.1	Pavitra Roychoudhury et al	UW Virology Lab	UW Virology Lab	South_King_County
USA/WA-PHL-009047/2021	EPI_ISL_8566809	?	Drew MacKellar et al	Washington State Department of Health Public Health Laboratories	Washington State Department of Health Public Health Laboratories	Washington
USA/WA-PHL-003967/2021	EPI_ISL_5687399	?	Drew MacKellar et al	Washington State Department of Health Public Health Laboratories	Washington State Department of Health Public Health Laboratories	Washington
USA/WA-PHL-006861/2021	EPI_ISL_7506820	?	Drew MacKellar et al	Washington State Department of Health Public Health Laboratories	Washington State Department of Health Public Health Laboratories	Washington
USA/WA-PHL-006880/2021	EPI_ISL_7506839	?	Drew MacKellar et al	Washington State Department of Health Public Health Laboratories	Washington State Department of Health Public Health Laboratories	Washington
USA/WA-CDC-UW21121332792/2021	EPI_ISL_7848757	OL914513.1	Pavitra Roychoudhury et al	UW Virology Lab	UW Virology Lab	South_King_County
USA/WA-UW-21060594109/2021	EPI_ISL_2716496	MZ467719.1	Pavitra Roychoudhury et al	UW Virology Lab	UW Virology Lab	Washington
USA/WA-PHL-002793/2021	EPI_ISL_4411001	?	Drew MacKellar et al	Washington State Department of Health Public Health Laboratories	Washington State Department of Health Public Health Laboratories	Washington
USA/WA-OHSU-14998/2021	EPI_ISL_9318431	?	Brendan L. O'Connell et al	OHSU Lab Services Molecular Microbiology Lab	Oregon SARS-CoV-2 Genome Sequencing Center	Washington
USA/WA-PHL-003771/2021	EPI_ISL_5628298	?	Drew MacKellar et al	Washington State Department of Health Public Health Laboratories	Washington State Department of Health Public Health Laboratories	Washington
USA/WA-PHL-002526/2021	EPI_ISL_4187905	?	Drew MacKellar et al	Washington State Department of Health Public Health Laboratories	Washington State Department of Health Public Health Laboratories	Washington
USA/WA-S19145/2022	EPI_ISL_11328089	ON053072.1	Chris D. Frazar et al	Seattle Flu Study	Seattle Flu Study	Washington
USA/WA-CDC-UW21071546951/2021	EPI_ISL_3161104	MZ729338.1	Pavitra Roychoudhury et al	UW Virology Lab	UW Virology Lab	Washington
USA/WA-OHSU-212810578/2021	EPI_ISL_5696881	?	Yun Wu et al	Kaiser Permanente NW Reginal Lab	OHSU MM Lab	Washington
USA/WA-CDC-UW21110330699/2021	EPI_ISL_6607050	OL606856.1	Pavitra Roychoudhury et al	UW Virology Lab	UW Virology Lab	South_King_County
USA/WA-PHL-001550/2021	EPI_ISL_3450974	?	Drew MacKellar et al	Washington State Department of Health Public Health Laboratories	Washington State Department of Health Public Health Laboratories	Washington
USA/WA-S10804/2021	EPI_ISL_4071500	OK083251.1	Deborah A. Nickerson et al	Seattle Flu Study	Seattle Flu Study	North_King_County
USA/WA-PHL-007775/2021	EPI_ISL_7738056	?	Drew MacKellar et al	Washington State Department of Health Public Health Laboratories	Washington State Department of Health Public Health Laboratories	Washington
USA/WA-PHL-005247/2021	EPI_ISL_5990627	?	Drew MacKellar et al	Washington State Department of Health Public Health Laboratories	Washington State Department of Health Public Health Laboratories	Washington
USA/WA-PHL-003787/2021	EPI_ISL_5628312	?	Drew MacKellar et al	Washington State Department of Health Public Health Laboratories	Washington State Department of Health Public Health Laboratories	Washington
USA/WA-PHL-003755/2021	EPI_ISL_4945649	?	Drew MacKellar et al	Washington State Department of Health Public Health Laboratories	Washington State Department of Health Public Health Laboratories	Washington
USA/WA-PHL-006519/2021	EPI_ISL_6930293	?	Drew MacKellar et al	Washington State Department of Health Public Health Laboratories	Washington State Department of Health Public Health Laboratories	Washington
USA/WA-S9988/2021	EPI_ISL_3347076	MZ768421.1	Deborah A. Nickerson et al	Interpath Laboratory	Seattle Flu Study	Washington
USA/WA-PHL-003130/2021	EPI_ISL_4945529	?	Drew MacKellar et al	Washington State Department of Health Public Health Laboratories	Washington State Department of Health Public Health Laboratories	Washington
USA/WA-PHL-007670/2021	EPI_ISL_7547500	?	Drew MacKellar et al	Washington State Department of Health Public Health Laboratories	Washington State Department of Health Public Health Laboratories	Washington
USA/WA-UW-21120282785/2021	EPI_ISL_8161896	OM125415.1	Pavitra Roychoudhury et al	UW Virology Lab	UW Virology Lab	North_King_County
USA/WA-UW-21092165047/2021	EPI_ISL_4742389	OK375280.1	Pavitra Roychoudhury et al	UW Virology Lab	UW Virology Lab	North_King_County
USA/WA-PHL-004020/2021	EPI_ISL_5687432	?	Drew MacKellar et al	Washington State Department of Health Public Health Laboratories	Washington State Department of Health Public Health Laboratories	Washington
USA/WA-OHSU-213540840/2021	EPI_ISL_9400590	?	Yun Wu et al	Kaiser Permanente NW Reginal Lab	OHSU MM Lab	Washington
USA/WA-S14980/2021	EPI_ISL_7285522	OL740813.1	Deborah A. Nickerson et al	Incyte Diagnostics Spokane	Seattle Flu Study	Washington
USA/WA-CDC-UW21120872205/2021	EPI_ISL_7830873	OL914046.1	Pavitra Roychoudhury et al	UW Virology Lab	UW Virology Lab	Washington
USA/WA-S14846/2021	EPI_ISL_7285407	OL740671.1	Deborah A. Nickerson et al	Seattle Flu Study	Seattle Flu Study	Washington
USA/WA-CDC-UW21070279531/2021	EPI_ISL_2967749	MZ581302.1	Pavitra Roychoudhury et al	UW Virology Lab	UW Virology Lab	Washington
USA/WA-S11174/2021	EPI_ISL_4234369	?	Deborah A. Nickerson et al	Seattle Flu Study	Seattle Flu Study	North_King_County
USA/WA-S12090/2021	EPI_ISL_5058298	?	Deborah A. Nickerson et al	Atlas Genomics	Seattle Flu Study	Washington
USA/WA-S14917/2021	EPI_ISL_7285466	OL740752.1	Deborah A. Nickerson et al	Incyte Diagnostics Spokane	Seattle Flu Study	Washington
USA/WA-S11583/2021	EPI_ISL_4636297	OK335339.1	Deborah A. Nickerson et al	Northwest Laboratory	Seattle Flu Study	Washington
USA/WA-CDC-UW21092582227/2021	EPI_ISL_5002225	OK448068.1	Pavitra Roychoudhury et al	UW Virology Lab	UW Virology Lab	North_King_County
USA/WA-PHL-003076/2021	EPI_ISL_4945547	?	Drew MacKellar et al	Washington State Department of Health Public Health Laboratories	Washington State Department of Health Public Health Laboratories	Washington
USA/WA-S9517/2021	EPI_ISL_3105070	MZ616453.1	Deborah A. Nickerson et al	Overlake Hospital	Seattle Flu Study	Washington
USA/WA-S18262/2021	EPI_ISL_10295854	OM801949.1	Deborah A. Nickerson et al	Seattle Flu Study	Seattle Flu Study	Washington
USA/WA-PHL-005163/2021	EPI_ISL_5903539	?	Drew MacKellar et al	Washington State Department of Health Public Health Laboratories	Washington State Department of Health Public Health Laboratories	Washington
USA/WA-PHL-005623/2021	EPI_ISL_5990893	?	Drew MacKellar et al	Washington State Department of Health Public Health Laboratories	Washington State Department of Health Public Health Laboratories	Washington
USA/WA-PHL-004642/2021	EPI_ISL_5687628	?	Drew MacKellar et al	Washington State Department of Health Public Health Laboratories	Washington State Department of Health Public Health Laboratories	Washington
USA/WA-CDC-UW21121445393/2021	EPI_ISL_8127934	OM056322.1	Pavitra Roychoudhury et al	UW Virology Lab	UW Virology Lab	South_King_County
USA/WA-S11646/2021	EPI_ISL_4636360	OK335386.1	Deborah A. Nickerson et al	Northwest Laboratory	Seattle Flu Study	Washington
USA/WA-S13773/2021	EPI_ISL_6490253	OL516163.1	Deborah A. Nickerson et al	Incyte Diagnostics Spokane	Seattle Flu Study	Washington
USA/WA-S12542/2021	EPI_ISL_5329418	OK546574.1	Deborah A. Nickerson et al	Central Washington Hospital	Seattle Flu Study	Washington
USA/WA-CDC-UW21120971859/2021	EPI_ISL_7982554	OM004316.1	Pavitra Roychoudhury et al	UW Virology Lab	UW Virology Lab	Washington
USA/WA-CDC-UW21120295095/2021	EPI_ISL_7546087	?	Pavitra Roychoudhury et al	UW Virology Lab	UW Virology Lab	South_King_County
USA/WA-PHL-009467/2021	EPI_ISL_8567459	?	Drew MacKellar et al	Washington State Department of Health Public Health Laboratories	Washington State Department of Health Public Health Laboratories	Washington
USA/WA-OHSU-212360681/2021	EPI_ISL_4636812	?	Yun Wu et al	Kaiser Permanente NW Reginal Lab	OHSU MM Lab	Washington
USA/WA-PHL-005874/2021	EPI_ISL_7135317	?	Drew MacKellar et al	Washington State Department of Health Public Health Laboratories	Washington State Department of Health Public Health Laboratories	Washington
USA/WA-PHL-003240/2021	EPI_ISL_4945492	?	Drew MacKellar et al	Washington State Department of Health Public Health Laboratories	Washington State Department of Health Public Health Laboratories	Washington
USA/WA-S9802/2021	EPI_ISL_3346899	MZ768245.1	Deborah A. Nickerson et al	Northwest Laboratory	Seattle Flu Study	Washington
USA/WA-PHL-008274/2021	EPI_ISL_8146885	?	Drew MacKellar et al	Washington State Department of Health Public Health Laboratories	Washington State Department of Health Public Health Laboratories	Washington
USA/WA-PHL-008422/2021	EPI_ISL_7985998	?	Drew MacKellar et al	Washington State Department of Health Public Health Laboratories	Washington State Department of Health Public Health Laboratories	Washington
USA/WA-PHL-008351/2021	EPI_ISL_8146943	?	Drew MacKellar et al	Washington State Department of Health Public Health Laboratories	Washington State Department of Health Public Health Laboratories	Washington
USA/WA-S11703/2021	EPI_ISL_4873539	OK374758.1	Deborah A. Nickerson et al	Seattle Flu Study	Seattle Flu Study	Washington
USA/WA-S13336/2021	EPI_ISL_5880587	OL336146.1	Deborah A. Nickerson et al	Northwest Laboratory	Seattle Flu Study	Washington
USA/WA-PHL-007429/2021	EPI_ISL_7547173	?	Drew MacKellar et al	Washington State Department of Health Public Health Laboratories	Washington State Department of Health Public Health Laboratories	Washington
USA/WA-PHL-004622/2021	EPI_ISL_5687678	?	Drew MacKellar et al	Washington State Department of Health Public Health Laboratories	Washington State Department of Health Public Health Laboratories	Washington
USA/WA-UW-21092866124/2021	EPI_ISL_5258412	OK556940.1	Pavitra Roychoudhury et al	UW Virology Lab	UW Virology Lab	North_King_County
USA/WA-S15413/2021	EPI_ISL_7812688	OL904208.1	Deborah A. Nickerson et al	Incyte Diagnostics Spokane	Seattle Flu Study	Washington
USA/WA-CDC-UW21082640241/2021	EPI_ISL_4036218	OK110927.1	Pavitra Roychoudhury et al	UW Virology Lab	UW Virology Lab	North_King_County
USA/WA-CDC-UW21120263025/2021	EPI_ISL_7738829	OL884571.1	Pavitra Roychoudhury et al	UW Virology Lab	UW Virology Lab	Washington
USA/WA-PHL-005755/2021	EPI_ISL_6258977	?	Drew MacKellar et al	Washington State Department of Health Public Health Laboratories	Washington State Department of Health Public Health Laboratories	Washington
USA/WA-PHL-006480/2021	EPI_ISL_6930256	?	Drew MacKellar et al	Washington State Department of Health Public Health Laboratories	Washington State Department of Health Public Health Laboratories	Washington
USA/WA-CDC-UW21090969155/2021	EPI_ISL_4472561	OK301630.1	Pavitra Roychoudhury et al	UW Virology Lab	UW Virology Lab	South_King_County
USA/WA-PHL-001732/2021	EPI_ISL_3656606	?	Drew MacKellar et al	Washington State Department of Health Public Health Laboratories	Washington State Department of Health Public Health Laboratories	Washington
USA/WA-PHL-013331/2022	EPI_ISL_10094904	?	Drew MacKellar et al	Washington State Department of Health Public Health Laboratories	Washington State Department of Health Public Health Laboratories	Washington
USA/WA-PHL-007647/2021	EPI_ISL_7547476	?	Drew MacKellar et al	Washington State Department of Health Public Health Laboratories	Washington State Department of Health Public Health Laboratories	South_King_County
USA/WA-UW-21100538260/2021	EPI_ISL_5396544	OK576321.1	Pavitra Roychoudhury et al	UW Virology Lab	UW Virology Lab	South_King_County
USA/WA-PHL-002488/2021	EPI_ISL_4187388	?	Drew MacKellar et al	Washington State Department of Health Public Health Laboratories	Washington State Department of Health Public Health Laboratories	Washington
USA/WA-PHL-007548/2021	EPI_ISL_7547340	?	Drew MacKellar et al	Washington State Department of Health Public Health Laboratories	Washington State Department of Health Public Health Laboratories	Washington
USA/WA-PHL-002040/2021	EPI_ISL_3921675	?	Drew MacKellar et al	Washington State Department of Health Public Health Laboratories	Washington State Department of Health Public Health Laboratories	Washington
USA/WA-CDC-UW21111019723/2021	EPI_ISL_6596531	OL597484.1	Pavitra Roychoudhury et al	UW Virology Lab	UW Virology Lab	North_King_County
USA/WA-CDC-UW21072412818/2021	EPI_ISL_3236617	OK111522.1	Pavitra Roychoudhury et al	UW Virology Lab	UW Virology Lab	North_King_County
USA/WA-CDC-UW21062104129/2021	EPI_ISL_2803153	MZ532472.1	Pavitra Roychoudhury et al	UW Virology Lab	UW Virology Lab	South_King_County
USA/WA-PHL-003786/2021	EPI_ISL_5628311	?	Drew MacKellar et al	Washington State Department of Health Public Health Laboratories	Washington State Department of Health Public Health Laboratories	Washington
USA/WA-PHL-008375/2021	EPI_ISL_8147041	?	Drew MacKellar et al	Washington State Department of Health Public Health Laboratories	Washington State Department of Health Public Health Laboratories	Washington
USA/WA-PHL-005858/2021	EPI_ISL_6259135	?	Drew MacKellar et al	Washington State Department of Health Public Health Laboratories	Washington State Department of Health Public Health Laboratories	Washington
USA/WA-S11743/2021	EPI_ISL_4872761	OK374835.1	Deborah A. Nickerson et al	Central Washington Hospital	Seattle Flu Study	Washington
USA/WA-PHL-002969/2021	EPI_ISL_4411053	?	Drew MacKellar et al	Washington State Department of Health Public Health Laboratories	Washington State Department of Health Public Health Laboratories	Washington
USA/WA-CDC-UW21112222582/2021	EPI_ISL_7016447	OL720266.1	Pavitra Roychoudhury et al	UW Virology Lab	UW Virology Lab	North_King_County
USA/WA-CDC-UW21120996220/2021	EPI_ISL_7982555	OM004315.1	Pavitra Roychoudhury et al	UW Virology Lab	UW Virology Lab	Washington
USA/WA-OHSU-212320428/2021	EPI_ISL_4262450	?	Yun Wu et al	Kaiser Permanente NW Reginal Lab	OHSU MM Lab	Washington
USA/WA-PHL-005445/2021	EPI_ISL_5990815	?	Drew MacKellar et al	Washington State Department of Health Public Health Laboratories	Washington State Department of Health Public Health Laboratories	Washington
USA/WA-S13275/2021	EPI_ISL_5880526	OL336088.1	Deborah A. Nickerson et al	Northwest Laboratory	Seattle Flu Study	Washington
USA/WA-PHL-003721/2021	EPI_ISL_4945629	?	Drew MacKellar et al	Washington State Department of Health Public Health Laboratories	Washington State Department of Health Public Health Laboratories	Washington
USA/WA-S15197/2021	EPI_ISL_7812473	OL903986.1	Deborah A. Nickerson et al	Seattle Flu Study	Seattle Flu Study	Washington
USA/WA-S11824/2021	EPI_ISL_4874120	OK374902.1	Deborah A. Nickerson et al	Overlake Hospital	Seattle Flu Study	North_King_County
USA/WA-CDC-UW21120262500/2021	EPI_ISL_7546317	OL825449.1	Pavitra Roychoudhury et al	UW Virology Lab	UW Virology Lab	South_King_County
USA/WA-PHL-008345/2021	EPI_ISL_8147003	?	Drew MacKellar et al	Washington State Department of Health Public Health Laboratories	Washington State Department of Health Public Health Laboratories	Washington
USA/WA-PHL-008207/2021	EPI_ISL_8146868	?	Drew MacKellar et al	Washington State Department of Health Public Health Laboratories	Washington State Department of Health Public Health Laboratories	Washington
USA/WA-CDC-UW21111154567/2021	EPI_ISL_6667388	OL640026.1	Pavitra Roychoudhury et al	UW Virology Lab	UW Virology Lab	North_King_County
USA/WA-S12524/2021	EPI_ISL_5329113	OK546556.1	Deborah A. Nickerson et al	Central Washington Hospital	Seattle Flu Study	Washington
USA/WA-S11607/2021	EPI_ISL_4636321	OK335509.1	Deborah A. Nickerson et al	Seattle Flu Study	Seattle Flu Study	Washington
USA/WA-UW-21111592233/2021	EPI_ISL_7545902	OL965237.1	Pavitra Roychoudhury et al	UW Virology Lab	UW Virology Lab	North_King_County
USA/WA-PHL-004079/2021	EPI_ISL_5628407	?	Drew MacKellar et al	Washington State Department of Health Public Health Laboratories	Washington State Department of Health Public Health Laboratories	Washington
USA/WA-PHL-004122/2021	EPI_ISL_5628445	?	Drew MacKellar et al	Washington State Department of Health Public Health Laboratories	Washington State Department of Health Public Health Laboratories	Washington
USA/WA-PHL-011024/2021	EPI_ISL_8992393	?	Drew MacKellar et al	Washington State Department of Health Public Health Laboratories	Washington State Department of Health Public Health Laboratories	Washington
USA/WA-PHL-006420/2021	EPI_ISL_6931301	?	Drew MacKellar et al	Washington State Department of Health Public Health Laboratories	Washington State Department of Health Public Health Laboratories	Washington
USA/WA-S14433/2021	EPI_ISL_6910362	OL676566.1	Deborah A. Nickerson et al	Atlas Genomics	Seattle Flu Study	Washington
USA/WA-CDC-UW21062429419/2021	EPI_ISL_2802993	MZ532324.1	Pavitra Roychoudhury et al	UW Virology Lab	UW Virology Lab	Washington
USA/WA-PHL-006511/2021	EPI_ISL_6930287	?	Drew MacKellar et al	Washington State Department of Health Public Health Laboratories	Washington State Department of Health Public Health Laboratories	Washington
USA/WA-PHL-006821/2021	EPI_ISL_6930508	?	Drew MacKellar et al	Washington State Department of Health Public Health Laboratories	Washington State Department of Health Public Health Laboratories	Washington
USA/WA-S9962/2021	EPI_ISL_3347052	MZ768396.1	Deborah A. Nickerson et al	Incyte Diagnostics Spokane	Seattle Flu Study	Washington
USA/WA-PHL-001631/2021	EPI_ISL_3656670	?	Drew MacKellar et al	Washington State Department of Health Public Health Laboratories	Washington State Department of Health Public Health Laboratories	Washington
USA/WA-PHL-006389/2021	EPI_ISL_6931274	?	Drew MacKellar et al	Washington State Department of Health Public Health Laboratories	Washington State Department of Health Public Health Laboratories	Washington
USA/WA-PHL-006899/2021	EPI_ISL_7506857	?	Drew MacKellar et al	Washington State Department of Health Public Health Laboratories	Washington State Department of Health Public Health Laboratories	Washington
USA/WA-S14078/2021	EPI_ISL_6574484	OL584707.1	Deborah A. Nickerson et al	Northwest Laboratory	Seattle Flu Study	Washington
USA/WA-PHL-005764/2021	EPI_ISL_6258991	?	Drew MacKellar et al	Washington State Department of Health Public Health Laboratories	Washington State Department of Health Public Health Laboratories	Washington
USA/WA-CDC-UW21081617382/2021	EPI_ISL_3759460	OK067990.1	Pavitra Roychoudhury et al	UW Virology Lab	UW Virology Lab	North_King_County
USA/WA-UW-21091308698/2021	EPI_ISL_4742460	OK375355.1	Pavitra Roychoudhury et al	UW Virology Lab	UW Virology Lab	South_King_County
USA/WA-OHSU-213560208/2021	EPI_ISL_9400596	?	Yun Wu et al	Kaiser Permanente NW Reginal Lab	OHSU MM Lab	Washington
USA/WA-CDC-UW21060796752/2021	EPI_ISL_2549340	MZ415115.1	Pavitra Roychoudhury et al	UW Virology Lab	UW Virology Lab	Washington
USA/WA-S14148/2021	EPI_ISL_6574558	OL584774.1	Deborah A. Nickerson et al	Incyte Diagnostics Spokane	Seattle Flu Study	Washington
USA/WA-CDC-UW21111588353/2021	EPI_ISL_7546568	?	Pavitra Roychoudhury et al	UW Virology Lab	UW Virology Lab	North_King_County
USA/WA-S13847/2021	EPI_ISL_6490329	OL516231.1	Deborah A. Nickerson et al	Northwest Laboratory	Seattle Flu Study	Washington
USA/WA-PHL-004123/2021	EPI_ISL_5628446	?	Drew MacKellar et al	Washington State Department of Health Public Health Laboratories	Washington State Department of Health Public Health Laboratories	Washington
USA/WA-S12912/2021	EPI_ISL_5629302	OK647377.1	Deborah A. Nickerson et al	Seattle Flu Study	Seattle Flu Study	Washington
USA/WA-CDC-UW21090971131/2021	EPI_ISL_4568891	OK399773.1	Pavitra Roychoudhury et al	UW Virology Lab	UW Virology Lab	North_King_County
USA/WA-CDC-UW21120165687/2021	EPI_ISL_7546392	OL825334.1	Pavitra Roychoudhury et al	UW Virology Lab	UW Virology Lab	North_King_County
USA/WA-OHSU-15545/2021	EPI_ISL_9318927	?	Brendan L. O'Connell et al	OHSU Lab Services Molecular Microbiology Lab	Oregon SARS-CoV-2 Genome Sequencing Center	Washington
USA/WA-S15221/2021	EPI_ISL_7812497	OL904018.1	Deborah A. Nickerson et al	Overlake Hospital	Seattle Flu Study	Washington
USA/WA-OHSU-13783/2021	EPI_ISL_7641217	?	Brendan L. O'Connell et al	OHSU Lab Services Molecular Microbiology Lab	Oregon SARS-CoV-2 Genome Sequencing Center	Washington
USA/WA-PHL-008373/2021	EPI_ISL_8147093	?	Drew MacKellar et al	Washington State Department of Health Public Health Laboratories	Washington State Department of Health Public Health Laboratories	North_King_County
USA/WA-PHL-005944/2021	EPI_ISL_6608139	?	Drew MacKellar et al	Washington State Department of Health Public Health Laboratories	Washington State Department of Health Public Health Laboratories	South_King_County
USA/WA-S15754/2021	EPI_ISL_8035257	OM003715.1	Deborah A. Nickerson et al	Seattle Flu Study	Seattle Flu Study	Washington
USA/WA-S15522/2021	EPI_ISL_8035033	OM003761.1	Deborah A. Nickerson et al	Incyte Diagnostics Spokane	Seattle Flu Study	Washington
USA/WA-S11552/2021	EPI_ISL_4636262	OK335309.1	Deborah A. Nickerson et al	Northwest Laboratory	Seattle Flu Study	Washington
USA/WA-CDC-UW21091015158/2021	EPI_ISL_4568834	OK399881.1	Pavitra Roychoudhury et al	UW Virology Lab	UW Virology Lab	North_King_County
USA/WA-S10593/2021	EPI_ISL_3832718	MZ970411.1	Deborah A. Nickerson et al	Seattle Flu Study	Seattle Flu Study	North_King_County
USA/WA-PHL-006054/2021	EPI_ISL_6608246	?	Drew MacKellar et al	Washington State Department of Health Public Health Laboratories	Washington State Department of Health Public Health Laboratories	Washington
USA/WA-CDC-UW21082056454/2021	EPI_ISL_3942208	OK095872.1	Pavitra Roychoudhury et al	UW Virology Lab	UW Virology Lab	South_King_County
USA/WA-UW-21112228814/2021	EPI_ISL_7546178	OL965429.1	Pavitra Roychoudhury et al	UW Virology Lab	UW Virology Lab	South_King_County
USA/WA-CDC-UW21073136508/2021	EPI_ISL_3411183	?	Pavitra Roychoudhury et al	UW Virology Lab	UW Virology Lab	North_King_County
USA/WA-PHL-009189/2021	EPI_ISL_8564286	?	Drew MacKellar et al	Washington State Department of Health Public Health Laboratories	Washington State Department of Health Public Health Laboratories	Washington
USA/WA-OHSU-212460594/2021	EPI_ISL_5238885	?	Yun Wu et al	Kaiser Permanente NW Reginal Lab	OHSU MM Lab	Washington
USA/WA-S10455/2021	EPI_ISL_3832856	MZ976900.1	Deborah A. Nickerson et al	Interpath Laboratory	Seattle Flu Study	Washington
USA/WA-PHL-006491/2021	EPI_ISL_6930267	?	Drew MacKellar et al	Washington State Department of Health Public Health Laboratories	Washington State Department of Health Public Health Laboratories	Washington
USA/WA-PHL-003026/2021	EPI_ISL_4945542	?	Drew MacKellar et al	Washington State Department of Health Public Health Laboratories	Washington State Department of Health Public Health Laboratories	Washington
USA/WA-PHL-007903/2021	EPI_ISL_7738149	?	Drew MacKellar et al	Washington State Department of Health Public Health Laboratories	Washington State Department of Health Public Health Laboratories	Washington
USA/WA-S14705/2021	EPI_ISL_7270123	OL740517.1	Deborah A. Nickerson et al	Incyte Diagnostics Spokane	Seattle Flu Study	Washington
USA/WA-S10135/2021	EPI_ISL_3372881	MZ769970.1	Deborah A. Nickerson et al	Northwest Laboratory	Seattle Flu Study	Washington
USA/WA-CDC-UW21120111155/2021	EPI_ISL_7546365	OL825323.1	Pavitra Roychoudhury et al	UW Virology Lab	UW Virology Lab	North_King_County
USA/WA-S15295/2021	EPI_ISL_7812570	OL904091.1	Deborah A. Nickerson et al	Overlake Hospital	Seattle Flu Study	Washington
USA/WA-PHL-008610/2021	EPI_ISL_8209416	?	Drew MacKellar et al	Washington State Department of Health Public Health Laboratories	Washington State Department of Health Public Health Laboratories	Washington
USA/WA-S12008/2021	EPI_ISL_4872679	OK375050.1	Deborah A. Nickerson et al	Central Washington Hospital	Seattle Flu Study	Washington
USA/WA-S14449/2021	EPI_ISL_6910378	?	Deborah A. Nickerson et al	Atlas Genomics	Seattle Flu Study	Washington
USA/WA-PHL-005243/2021	EPI_ISL_5990623	?	Drew MacKellar et al	Washington State Department of Health Public Health Laboratories	Washington State Department of Health Public Health Laboratories	Washington
USA/WA-CDC-UW21110815671/2021	EPI_ISL_6596608	OL597450.1	Pavitra Roychoudhury et al	UW Virology Lab	UW Virology Lab	South_King_County
USA/WA-S14091/2021	EPI_ISL_6574497	OL584719.1	Deborah A. Nickerson et al	Incyte Diagnostics Spokane	Seattle Flu Study	Washington
USA/WA-S12549/2021	EPI_ISL_5329371	?	Deborah A. Nickerson et al	Central Washington Hospital	Seattle Flu Study	Washington
USA/WA-CDC-UW21081758351/2021	EPI_ISL_3759003	OK068206.1	Pavitra Roychoudhury et al	UW Virology Lab	UW Virology Lab	North_King_County
USA/WA-S14912/2021	EPI_ISL_7285461	OL740747.1	Deborah A. Nickerson et al	Incyte Diagnostics Spokane	Seattle Flu Study	Washington
USA/WA-CDC-UW21102285334/2021	EPI_ISL_6122247	OL476507.1	Pavitra Roychoudhury et al	UW Virology Lab	UW Virology Lab	North_King_County
USA/WA-S9792/2021	EPI_ISL_3346889	MZ768235.1	Deborah A. Nickerson et al	Northwest Laboratory	Seattle Flu Study	Washington
USA/WA-S12319/2021	EPI_ISL_5329300	OK546371.1	Deborah A. Nickerson et al	Overlake Hospital	Seattle Flu Study	Washington
USA/WA-PHL-006854/2021	EPI_ISL_7506813	?	Drew MacKellar et al	Washington State Department of Health Public Health Laboratories	Washington State Department of Health Public Health Laboratories	Washington
USA/WA-UW-21120302348/2021	EPI_ISL_8033321	OM124131.1	Pavitra Roychoudhury et al	UW Virology Lab	UW Virology Lab	North_King_County
USA/WA-S11695/2021	EPI_ISL_4636409	OK335434.1	Deborah A. Nickerson et al	Northwest Laboratory	Seattle Flu Study	Washington
USA/WA-PHL-005634/2021	EPI_ISL_5990904	?	Drew MacKellar et al	Washington State Department of Health Public Health Laboratories	Washington State Department of Health Public Health Laboratories	Washington
USA/WA-S18287/2021	EPI_ISL_10295879	OM801973.1	Deborah A. Nickerson et al	Seattle Flu Study	Seattle Flu Study	Washington
USA/WA-PHL-006324/2021	EPI_ISL_6931214	?	Drew MacKellar et al	Washington State Department of Health Public Health Laboratories	Washington State Department of Health Public Health Laboratories	Washington
USA/WA-PHL-001830/2021	EPI_ISL_3656499	?	Drew MacKellar et al	Washington State Department of Health Public Health Laboratories	Washington State Department of Health Public Health Laboratories	Washington
USA/WA-S13819/2021	EPI_ISL_6490299	OL516204.1	Deborah A. Nickerson et al	Northwest Laboratory	Seattle Flu Study	Washington
USA/WA-S9810/2021	EPI_ISL_3346907	MZ768252.1	Deborah A. Nickerson et al	Northwest Laboratory	Seattle Flu Study	Washington
USA/WA-PHL-004196/2021	EPI_ISL_5628520	?	Drew MacKellar et al	Washington State Department of Health Public Health Laboratories	Washington State Department of Health Public Health Laboratories	Washington
USA/WA-PHL-006044/2021	EPI_ISL_6608236	?	Drew MacKellar et al	Washington State Department of Health Public Health Laboratories	Washington State Department of Health Public Health Laboratories	Washington
USA/WA-S11803/2021	EPI_ISL_4873864	?	Deborah A. Nickerson et al	Seattle Flu Study	Seattle Flu Study	Washington
USA/WA-S13910/2021	EPI_ISL_6490391	OL516292.1	Deborah A. Nickerson et al	Northwest Laboratory	Seattle Flu Study	Washington
USA/WA-PHL-008601/2021	EPI_ISL_8209407	?	Drew MacKellar et al	Washington State Department of Health Public Health Laboratories	Washington State Department of Health Public Health Laboratories	Washington
USA/WA-S14167/2021	EPI_ISL_6574577	OL584792.1	Deborah A. Nickerson et al	Incyte Diagnostics Spokane	Seattle Flu Study	Washington
USA/WA-PHL-003624/2021	EPI_ISL_5022406	?	Drew MacKellar et al	Washington State Department of Health Public Health Laboratories	Washington State Department of Health Public Health Laboratories	Washington
USA/WA-PHL-003971/2021	EPI_ISL_5687400	?	Drew MacKellar et al	Washington State Department of Health Public Health Laboratories	Washington State Department of Health Public Health Laboratories	Washington
USA/WA-PHL-004767/2021	EPI_ISL_5778938	?	Drew MacKellar et al	Washington State Department of Health Public Health Laboratories	Washington State Department of Health Public Health Laboratories	Washington
USA/WA-PHL-004026/2021	EPI_ISL_5687629	?	Drew MacKellar et al	Washington State Department of Health Public Health Laboratories	Washington State Department of Health Public Health Laboratories	Washington
USA/WA-CDC-UW21112217475/2021	EPI_ISL_7016445	OL720259.1	Pavitra Roychoudhury et al	UW Virology Lab	UW Virology Lab	North_King_County
USA/WA-UW-21042739753/2021	EPI_ISL_2503018	MZ394270.1	Pavitra Roychoudhury et al	UW Virology Lab	UW Virology Lab	North_King_County
USA/WA-S9915/2021	EPI_ISL_3347007	MZ768352.1	Deborah A. Nickerson et al	Incyte Diagnostics Spokane	Seattle Flu Study	Washington
USA/WA-CDC-UW21110941019/2021	EPI_ISL_6596566	OL597469.1	Pavitra Roychoudhury et al	UW Virology Lab	UW Virology Lab	North_King_County
USA/WA-S12363/2021	EPI_ISL_5329221	OK546414.1	Deborah A. Nickerson et al	Northwest Laboratory	Seattle Flu Study	Washington
USA/WA-S14050/2021	EPI_ISL_6574456	OL584679.1	Deborah A. Nickerson et al	Northwest Laboratory	Seattle Flu Study	Washington
USA/WA-UW-21072488975/2021	EPI_ISL_3412182	MZ815322.1	Pavitra Roychoudhury et al	UW Virology Lab	UW Virology Lab	Washington
USA/WA-S14752/2021	EPI_ISL_7270170	OL740564.1	Deborah A. Nickerson et al	Incyte Diagnostics Spokane	Seattle Flu Study	Washington
USA/WA-PHL-001595/2021	EPI_ISL_3450999	?	Drew MacKellar et al	Washington State Department of Health Public Health Laboratories	Washington State Department of Health Public Health Laboratories	Washington
USA/WA-PHL-006200/2021	EPI_ISL_6931092	?	Drew MacKellar et al	Washington State Department of Health Public Health Laboratories	Washington State Department of Health Public Health Laboratories	Washington
USA/WA-S9613/2021	EPI_ISL_3104947	MZ616528.1	Deborah A. Nickerson et al	Northwest Laboratory	Seattle Flu Study	Washington
USA/WA-CDC-UW21091643103/2021	EPI_ISL_4743112	OK379557.1	Pavitra Roychoudhury et al	UW Virology Lab	UW Virology Lab	South_King_County
USA/WA-S11844/2021	EPI_ISL_4873135	OK374922.1	Deborah A. Nickerson et al	Overlake Hospital	Seattle Flu Study	Washington
USA/WA-S13475/2021	EPI_ISL_5999574	?	Deborah A. Nickerson et al	Incyte Diagnostics Spokane	Seattle Flu Study	Washington
USA/WA-S14513/2021	EPI_ISL_6910445	OL676645.1	Deborah A. Nickerson et al	Incyte Diagnostics Spokane	Seattle Flu Study	Washington
USA/WA-S10543/2021	EPI_ISL_3832750	MZ976983.1	Deborah A. Nickerson et al	Northwest Laboratory	Seattle Flu Study	Washington
USA/WA-PHL-005184/2021	EPI_ISL_5990568	?	Drew MacKellar et al	Washington State Department of Health Public Health Laboratories	Washington State Department of Health Public Health Laboratories	Washington
USA/WA-PHL-004939/2021	EPI_ISL_5779107	?	Drew MacKellar et al	Washington State Department of Health Public Health Laboratories	Washington State Department of Health Public Health Laboratories	Washington
USA/WA-PHL-009076/2021	EPI_ISL_8566837	?	Drew MacKellar et al	Washington State Department of Health Public Health Laboratories	Washington State Department of Health Public Health Laboratories	Washington
USA/WA-CDC-UW21120216162/2021	EPI_ISL_7738847	OL884595.1	Pavitra Roychoudhury et al	UW Virology Lab	UW Virology Lab	North_King_County
USA/WA-PHL-006879/2021	EPI_ISL_7506838	?	Drew MacKellar et al	Washington State Department of Health Public Health Laboratories	Washington State Department of Health Public Health Laboratories	Washington
USA/WA-S10484/2021	EPI_ISL_3832830	MZ976927.1	Deborah A. Nickerson et al	Northwest Laboratory	Seattle Flu Study	Washington
USA/WA-PHL-005382/2021	EPI_ISL_5990752	?	Drew MacKellar et al	Washington State Department of Health Public Health Laboratories	Washington State Department of Health Public Health Laboratories	Washington
USA/WA-S11835/2021	EPI_ISL_4873120	OK374913.1	Deborah A. Nickerson et al	Overlake Hospital	Seattle Flu Study	Washington
USA/WA-PHL-004279/2021	EPI_ISL_5628595	?	Drew MacKellar et al	Washington State Department of Health Public Health Laboratories	Washington State Department of Health Public Health Laboratories	Washington
USA/WA-S14807/2021	EPI_ISL_7270225	OL740619.1	Deborah A. Nickerson et al	Incyte Diagnostics Spokane	Seattle Flu Study	Washington
USA/WA-OHSU-213540786/2021	EPI_ISL_9400584	?	Yun Wu et al	Kaiser Permanente NW Reginal Lab	OHSU MM Lab	Washington
USA/WA-S11137/2021	EPI_ISL_4198877	?	Deborah A. Nickerson et al	Incyte Diagnostics Spokane	Seattle Flu Study	Washington
USA/WA-PHL-004325/2021	EPI_ISL_5628637	?	Drew MacKellar et al	Washington State Department of Health Public Health Laboratories	Washington State Department of Health Public Health Laboratories	Washington
USA/WA-S10327/2021	EPI_ISL_3372941	MZ770141.1	Deborah A. Nickerson et al	Atlas Genomics	Seattle Flu Study	Washington
USA/WA-S13845/2021	EPI_ISL_6490327	OL516229.1	Deborah A. Nickerson et al	Northwest Laboratory	Seattle Flu Study	Washington
USA/WA-PHL-007112/2021	EPI_ISL_7492756	?	Drew MacKellar et al	Washington State Department of Health Public Health Laboratories	Washington State Department of Health Public Health Laboratories	South_King_County
USA/WA-S9714/2021	EPI_ISL_3105110	MZ616626.1	Deborah A. Nickerson et al	Interpath Laboratory	Seattle Flu Study	Washington
USA/WA-PHL-003120/2021	EPI_ISL_4945491	?	Drew MacKellar et al	Washington State Department of Health Public Health Laboratories	Washington State Department of Health Public Health Laboratories	Washington
USA/WA-S10787/2021	EPI_ISL_4071456	?	Deborah A. Nickerson et al	Northwest Laboratory	Seattle Flu Study	Washington
USA/WA-PHL-004255/2021	EPI_ISL_5628575	?	Drew MacKellar et al	Washington State Department of Health Public Health Laboratories	Washington State Department of Health Public Health Laboratories	Washington
USA/WA-PHL-001763/2021	EPI_ISL_3656463	?	Drew MacKellar et al	Washington State Department of Health Public Health Laboratories	Washington State Department of Health Public Health Laboratories	Washington
USA/WA-PHL-001881/2021	EPI_ISL_3656863	?	Drew MacKellar et al	Washington State Department of Health Public Health Laboratories	Washington State Department of Health Public Health Laboratories	Washington
USA/WA-S10522/2021	EPI_ISL_3832764	MZ976963.1	Deborah A. Nickerson et al	Northwest Laboratory	Seattle Flu Study	Washington
USA/WA-PHL-006666/2021	EPI_ISL_6931352	?	Drew MacKellar et al	Washington State Department of Health Public Health Laboratories	Washington State Department of Health Public Health Laboratories	Washington
USA/WA-PHL-007231/2021	EPI_ISL_7492868	?	Drew MacKellar et al	Washington State Department of Health Public Health Laboratories	Washington State Department of Health Public Health Laboratories	Washington
USA/WA-PHL-005590/2021	EPI_ISL_5990861	?	Drew MacKellar et al	Washington State Department of Health Public Health Laboratories	Washington State Department of Health Public Health Laboratories	Washington
USA/WA-CDC-UW21102649705/2021	EPI_ISL_6122056	OL476721.1	Pavitra Roychoudhury et al	UW Virology Lab	UW Virology Lab	North_King_County
USA/WA-PHL-002260/2021	EPI_ISL_3921820	?	Drew MacKellar et al	Washington State Department of Health Public Health Laboratories	Washington State Department of Health Public Health Laboratories	Washington
USA/WA-PHL-004147/2021	EPI_ISL_5628469	?	Drew MacKellar et al	Washington State Department of Health Public Health Laboratories	Washington State Department of Health Public Health Laboratories	Washington
USA/WA-OHSU-212360226/2021	EPI_ISL_4636801	?	Yun Wu et al	Kaiser Permanente NW Reginal Lab	OHSU MM Lab	Washington
USA/WA-PHL-004720/2021	EPI_ISL_5778895	?	Drew MacKellar et al	Washington State Department of Health Public Health Laboratories	Washington State Department of Health Public Health Laboratories	Washington
USA/WA-PHL-005396/2021	EPI_ISL_5990766	?	Drew MacKellar et al	Washington State Department of Health Public Health Laboratories	Washington State Department of Health Public Health Laboratories	Washington
USA/WA-S13331/2021	EPI_ISL_5880582	OL336141.1	Deborah A. Nickerson et al	Northwest Laboratory	Seattle Flu Study	Washington
USA/WA-PHL-005444/2021	EPI_ISL_5990814	?	Drew MacKellar et al	Washington State Department of Health Public Health Laboratories	Washington State Department of Health Public Health Laboratories	Washington
USA/WA-OHSU-213570790/2021	EPI_ISL_8438506	?	Yun Wu et al	Kaiser Permanente NW Reginal Lab	Oregon Health & Science University MM Lab	Washington
USA/WA-CDC-UW21091790419/2021	EPI_ISL_4743084	OK379656.1	Pavitra Roychoudhury et al	UW Virology Lab	UW Virology Lab	South_King_County
USA/WA-CDC-UW21111991179/2021	EPI_ISL_6826479	OL679210.1	Pavitra Roychoudhury et al	UW Virology Lab	UW Virology Lab	North_King_County
USA/WA-PHL-002845/2021	EPI_ISL_4410721	?	Drew MacKellar et al	Washington State Department of Health Public Health Laboratories	Washington State Department of Health Public Health Laboratories	Washington
USA/WA-PHL-004834/2021	EPI_ISL_5779002	?	Drew MacKellar et al	Washington State Department of Health Public Health Laboratories	Washington State Department of Health Public Health Laboratories	Washington
USA/WA-UW-21111811624/2021	EPI_ISL_7546017	OL965339.1	Pavitra Roychoudhury et al	UW Virology Lab	UW Virology Lab	North_King_County
USA/WA-PHL-010237/2022	EPI_ISL_8798379	?	Drew MacKellar et al	Washington State Department of Health Public Health Laboratories	Washington State Department of Health Public Health Laboratories	Washington
USA/WA-S9298/2021	EPI_ISL_3015719	MZ513765.1	Deborah A. Nickerson et al	Atlas Genomics	Seattle Flu Study	Washington
USA/WA-OHSU-212810586/2021	EPI_ISL_5696882	?	Yun Wu et al	Kaiser Permanente NW Reginal Lab	OHSU MM Lab	Washington
USA/WA-PHL-007371/2021	EPI_ISL_7985810	?	Drew MacKellar et al	Washington State Department of Health Public Health Laboratories	Washington State Department of Health Public Health Laboratories	Washington
USA/WA-PHL-008485/2021	EPI_ISL_8209307	?	Drew MacKellar et al	Washington State Department of Health Public Health Laboratories	Washington State Department of Health Public Health Laboratories	Washington
USA/WA-S15113/2021	EPI_ISL_7285633	OL740939.1	Deborah A. Nickerson et al	Overlake Hospital	Seattle Flu Study	Washington
USA/WA-CDC-UW21100289636/2021	EPI_ISL_5415811	OK616089.1	Pavitra Roychoudhury et al	UW Virology Lab	UW Virology Lab	North_King_County
USA/WA-PHL-001943/2021	EPI_ISL_3921917	?	Drew MacKellar et al	Washington State Department of Health Public Health Laboratories	Washington State Department of Health Public Health Laboratories	Washington
USA/WA-PHL-007438/2021	EPI_ISL_7547182	?	Drew MacKellar et al	Washington State Department of Health Public Health Laboratories	Washington State Department of Health Public Health Laboratories	Washington
USA/WA-PHL-004059/2021	EPI_ISL_5628387	?	Drew MacKellar et al	Washington State Department of Health Public Health Laboratories	Washington State Department of Health Public Health Laboratories	Washington
USA/WA-PHL-004080/2021	EPI_ISL_5628408	?	Drew MacKellar et al	Washington State Department of Health Public Health Laboratories	Washington State Department of Health Public Health Laboratories	Washington
USA/WA-UW-21071973715/2021	EPI_ISL_3245064	MZ713966.1	Pavitra Roychoudhury et al	UW Virology Lab	UW Virology Lab	North_King_County
USA/WA-CDC-UW21110891183/2021	EPI_ISL_6596591	OL597424.1	Pavitra Roychoudhury et al	UW Virology Lab	UW Virology Lab	South_King_County
USA/WA-S13176/2021	EPI_ISL_5903197	?	Deborah A. Nickerson et al	Seattle Flu Study	Seattle Flu Study	Washington
USA/WA-S11082/2021	EPI_ISL_4198835	OK137467.1	Deborah A. Nickerson et al	Incyte Diagnostics Spokane	Seattle Flu Study	Washington
USA/WA-S15474/2021	EPI_ISL_7812749	OL904260.1	Deborah A. Nickerson et al	Overlake Hospital	Seattle Flu Study	Washington
USA/WA-PHL-006858/2021	EPI_ISL_7506817	?	Drew MacKellar et al	Washington State Department of Health Public Health Laboratories	Washington State Department of Health Public Health Laboratories	Washington
USA/WA-PHL-005575/2021	EPI_ISL_5990848	?	Drew MacKellar et al	Washington State Department of Health Public Health Laboratories	Washington State Department of Health Public Health Laboratories	Washington
USA/WA-S14335/2021	EPI_ISL_6910264	OL676468.1	Deborah A. Nickerson et al	Atlas Genomics	Seattle Flu Study	Washington
USA/WA-OHSU-212930774/2021	EPI_ISL_7320899	?	Yun Wu et al	Kaiser Permanente NW Reginal Lab	OHSU MM Lab	Washington
USA/WA-PHL-006895/2021	EPI_ISL_7506853	?	Drew MacKellar et al	Washington State Department of Health Public Health Laboratories	Washington State Department of Health Public Health Laboratories	Washington
USA/WA-UW-21100439413/2021	EPI_ISL_5396499	OK576287.1	Pavitra Roychoudhury et al	UW Virology Lab	UW Virology Lab	Washington
USA/WA-PHL-007969/2021	EPI_ISL_7985838	?	Drew MacKellar et al	Washington State Department of Health Public Health Laboratories	Washington State Department of Health Public Health Laboratories	Washington
USA/WA-PHL-003065/2021	EPI_ISL_4945429	?	Drew MacKellar et al	Washington State Department of Health Public Health Laboratories	Washington State Department of Health Public Health Laboratories	Washington
USA/WA-S14477/2021	EPI_ISL_6910410	OL676609.1	Deborah A. Nickerson et al	Incyte Diagnostics Spokane	Seattle Flu Study	Washington
USA/WA-S13373/2021	EPI_ISL_5999468	OL373576.1	Deborah A. Nickerson et al	Incyte Diagnostics Spokane	Seattle Flu Study	Washington
USA/WA-S14052/2021	EPI_ISL_6574458	OL584681.1	Deborah A. Nickerson et al	Northwest Laboratory	Seattle Flu Study	Washington
USA/WA-CDC-UW21101181504/2021	EPI_ISL_5532953	OK640552.1	Pavitra Roychoudhury et al	UW Virology Lab	UW Virology Lab	South_King_County
USA/WA-PHL-008203/2021	EPI_ISL_8147075	?	Drew MacKellar et al	Washington State Department of Health Public Health Laboratories	Washington State Department of Health Public Health Laboratories	Washington
USA/WA-S13433/2021	EPI_ISL_5999528	OL373636.1	Deborah A. Nickerson et al	Incyte Diagnostics Spokane	Seattle Flu Study	Washington
USA/WA-CDC-UW21101566538/2021	EPI_ISL_5530224	OK640737.1	Pavitra Roychoudhury et al	UW Virology Lab	UW Virology Lab	South_King_County
USA/WA-PHL-006333/2021	EPI_ISL_6931223	?	Drew MacKellar et al	Washington State Department of Health Public Health Laboratories	Washington State Department of Health Public Health Laboratories	Washington
USA/WA-CDC-UW21062301682/2021	EPI_ISL_2803038	MZ532366.1	Pavitra Roychoudhury et al	UW Virology Lab	UW Virology Lab	South_King_County
USA/WA-S10144/2021	EPI_ISL_3372819	MZ769979.1	Deborah A. Nickerson et al	Northwest Laboratory	Seattle Flu Study	Washington
USA/WA-S12374/2021	EPI_ISL_5329239	OK546424.1	Deborah A. Nickerson et al	Northwest Laboratory	Seattle Flu Study	Washington
USA/WA-S10217/2021	EPI_ISL_3372923	MZ770044.1	Deborah A. Nickerson et al	Northwest Laboratory	Seattle Flu Study	Washington
USA/WA-PHL-003838/2021	EPI_ISL_5628359	?	Drew MacKellar et al	Washington State Department of Health Public Health Laboratories	Washington State Department of Health Public Health Laboratories	Washington
USA/WA-PHL-006703/2021	EPI_ISL_6931377	?	Drew MacKellar et al	Washington State Department of Health Public Health Laboratories	Washington State Department of Health Public Health Laboratories	Washington
USA/WA-S15376/2021	EPI_ISL_7812651	OL904171.1	Deborah A. Nickerson et al	Incyte Diagnostics Spokane	Seattle Flu Study	Washington
USA/WA-S9659/2021	EPI_ISL_3104844	MZ616573.1	Deborah A. Nickerson et al	Northwest Laboratory	Seattle Flu Study	Washington
USA/WA-PHL-004764/2021	EPI_ISL_6259215	?	Drew MacKellar et al	Washington State Department of Health Public Health Laboratories	Washington State Department of Health Public Health Laboratories	Washington
USA/WA-PHL-001490/2021	EPI_ISL_3450904	?	Drew MacKellar et al	Washington State Department of Health Public Health Laboratories	Washington State Department of Health Public Health Laboratories	Washington
USA/WA-CDC-UW21081476630/2021	EPI_ISL_3666179	MZ951936.1	Pavitra Roychoudhury et al	UW Virology Lab	UW Virology Lab	North_King_County
USA/WA-CDC-UW21062535076/2021	EPI_ISL_2802927	MZ532260.1	Pavitra Roychoudhury et al	UW Virology Lab	UW Virology Lab	Washington
USA/WA-S13157/2021	EPI_ISL_5903176	OL333768.1	Deborah A. Nickerson et al	Central Washington Hospital	Seattle Flu Study	Washington
USA/WA-OHSU-212810240/2021	EPI_ISL_5696862	?	Yun Wu et al	Kaiser Permanente NW Reginal Lab	OHSU MM Lab	Washington
USA/WA-CDC-QDX26446415/2021	EPI_ISL_3018769	MZ591193.1	Dakota Howard et al	Quest Diagnostics Incorporated	Centers for Disease Control and Prevention Division of Viral Diseases, Pathogen Discovery	North_King_County
USA/WA-CDC-UW21111181438/2021	EPI_ISL_6568123	?	Pavitra Roychoudhury et al	UW Virology Lab	UW Virology Lab	North_King_County
USA/WA-UW-21080267103/2021	EPI_ISL_4301998	OK178760.1	Pavitra Roychoudhury et al	UW Virology Lab	UW Virology Lab	North_King_County
USA/WA-S16778/2022	EPI_ISL_9271980	OM445424.1	Deborah A. Nickerson et al	Seattle Flu Study	Seattle Flu Study	North_King_County
USA/WA-S14992/2021	EPI_ISL_7285531	OL740825.1	Deborah A. Nickerson et al	Incyte Diagnostics Spokane	Seattle Flu Study	Washington
USA/WA-S13431/2021	EPI_ISL_5999526	OL373634.1	Deborah A. Nickerson et al	Incyte Diagnostics Spokane	Seattle Flu Study	Washington
USA/WA-UW-21120229301/2021	EPI_ISL_8161863	OM125381.1	Pavitra Roychoudhury et al	UW Virology Lab	UW Virology Lab	South_King_County
USA/WA-PHL-001939/2021	EPI_ISL_3921619	?	Drew MacKellar et al	Washington State Department of Health Public Health Laboratories	Washington State Department of Health Public Health Laboratories	Washington
USA/WA-PHL-007879/2021	EPI_ISL_7738121	?	Drew MacKellar et al	Washington State Department of Health Public Health Laboratories	Washington State Department of Health Public Health Laboratories	Washington
USA/WA-PHL-006488/2021	EPI_ISL_6930264	?	Drew MacKellar et al	Washington State Department of Health Public Health Laboratories	Washington State Department of Health Public Health Laboratories	Washington
USA/WA-PHL-005488/2021	EPI_ISL_5903581	?	Drew MacKellar et al	Washington State Department of Health Public Health Laboratories	Washington State Department of Health Public Health Laboratories	Washington
USA/WA-PHL-001986/2021	EPI_ISL_3921824	?	Drew MacKellar et al	Washington State Department of Health Public Health Laboratories	Washington State Department of Health Public Health Laboratories	Washington
USA/WA-PHL-004824/2021	EPI_ISL_5778992	?	Drew MacKellar et al	Washington State Department of Health Public Health Laboratories	Washington State Department of Health Public Health Laboratories	Washington
USA/WA-PHL-005866/2021	EPI_ISL_6259065	?	Drew MacKellar et al	Washington State Department of Health Public Health Laboratories	Washington State Department of Health Public Health Laboratories	Washington
USA/WA-UW-21081675663/2021	EPI_ISL_4395328	OK216335.1	Pavitra Roychoudhury et al	UW Virology Lab	UW Virology Lab	South_King_County
USA/WA-PHL-007026/2021	EPI_ISL_7506985	?	Drew MacKellar et al	Washington State Department of Health Public Health Laboratories	Washington State Department of Health Public Health Laboratories	Washington
USA/WA-UW-21081219438/2021	EPI_ISL_4396140	OK229885.1	Pavitra Roychoudhury et al	UW Virology Lab	UW Virology Lab	North_King_County
USA/WA-PHL-001409/2021	EPI_ISL_3450946	?	Drew MacKellar et al	Washington State Department of Health Public Health Laboratories	Washington State Department of Health Public Health Laboratories	Washington
USA/WA-S15033/2021	EPI_ISL_7285562	OL740866.1	Deborah A. Nickerson et al	Incyte Diagnostics Spokane	Seattle Flu Study	Washington
USA/WA-PHL-003741/2021	EPI_ISL_4945641	?	Drew MacKellar et al	Washington State Department of Health Public Health Laboratories	Washington State Department of Health Public Health Laboratories	Washington
USA/WA-CDC-UW21070712095/2021	EPI_ISL_2967605	MZ581159.1	Pavitra Roychoudhury et al	UW Virology Lab	UW Virology Lab	South_King_County
USA/WA-PHL-006493/2021	EPI_ISL_6930269	?	Drew MacKellar et al	Washington State Department of Health Public Health Laboratories	Washington State Department of Health Public Health Laboratories	Washington
USA/WA-S14591/2021	EPI_ISL_7270010	OL740404.1	Deborah A. Nickerson et al	Atlas Genomics	Seattle Flu Study	Washington
USA/WA-S13137/2021	EPI_ISL_5903157	OL333748.1	Deborah A. Nickerson et al	Central Washington Hospital	Seattle Flu Study	Washington
USA/WA-CDC-UW21120407869/2021	EPI_ISL_7545472	OL825562.1	Pavitra Roychoudhury et al	UW Virology Lab	UW Virology Lab	South_King_County
USA/WA-S9299/2021	EPI_ISL_3015720	?	Deborah A. Nickerson et al	Atlas Genomics	Seattle Flu Study	South_King_County
USA/WA-PHL-005591/2021	EPI_ISL_5990862	?	Drew MacKellar et al	Washington State Department of Health Public Health Laboratories	Washington State Department of Health Public Health Laboratories	Washington
USA/WA-PHL-007077/2021	EPI_ISL_7507033	?	Drew MacKellar et al	Washington State Department of Health Public Health Laboratories	Washington State Department of Health Public Health Laboratories	Washington
USA/WA-PHL-008189/2021	EPI_ISL_8147087	?	Drew MacKellar et al	Washington State Department of Health Public Health Laboratories	Washington State Department of Health Public Health Laboratories	Washington
USA/WA-PHL-003193/2021	EPI_ISL_4945392	?	Drew MacKellar et al	Washington State Department of Health Public Health Laboratories	Washington State Department of Health Public Health Laboratories	Washington
USA/WA-UW-21092849081/2021	EPI_ISL_5258404	OK556932.1	Pavitra Roychoudhury et al	UW Virology Lab	UW Virology Lab	North_King_County
USA/WA-PHL-008452/2021	EPI_ISL_7986027	?	Drew MacKellar et al	Washington State Department of Health Public Health Laboratories	Washington State Department of Health Public Health Laboratories	Washington
USA/WA-PHL-009061/2021	EPI_ISL_8566823	?	Drew MacKellar et al	Washington State Department of Health Public Health Laboratories	Washington State Department of Health Public Health Laboratories	Washington
USA/WA-S12375/2021	EPI_ISL_5329325	OK546425.1	Deborah A. Nickerson et al	Northwest Laboratory	Seattle Flu Study	Washington
USA/WA-PHL-008080/2021	EPI_ISL_7985943	?	Drew MacKellar et al	Washington State Department of Health Public Health Laboratories	Washington State Department of Health Public Health Laboratories	Washington
USA/WA-CDC-UW21081481061/2021	EPI_ISL_3759238	OK068436.1	Pavitra Roychoudhury et al	UW Virology Lab	UW Virology Lab	Washington
USA/WA-S9763/2021	EPI_ISL_3346860	MZ768206.1	Deborah A. Nickerson et al	Northwest Laboratory	Seattle Flu Study	Washington
USA/WA-CDC-UW21062195655/2021	EPI_ISL_2803132	MZ532452.1	Pavitra Roychoudhury et al	UW Virology Lab	UW Virology Lab	North_King_County
USA/WA-S14586/2021	EPI_ISL_7270005	OL740399.1	Deborah A. Nickerson et al	Atlas Genomics	Seattle Flu Study	South_King_County
USA/WA-PHL-008741/2021	EPI_ISL_8209533	?	Drew MacKellar et al	Washington State Department of Health Public Health Laboratories	Washington State Department of Health Public Health Laboratories	Washington
USA/WA-S11770/2021	EPI_ISL_4872393	OK374861.1	Deborah A. Nickerson et al	Central Washington Hospital	Seattle Flu Study	Washington
USA/WA-PHL-003848/2021	EPI_ISL_5628367	?	Drew MacKellar et al	Washington State Department of Health Public Health Laboratories	Washington State Department of Health Public Health Laboratories	Washington
USA/WA-CDC-UW21090854236/2021	EPI_ISL_4568999	OK399657.1	Pavitra Roychoudhury et al	UW Virology Lab	UW Virology Lab	Washington
USA/WA-S13297/2021	EPI_ISL_5880548	OL336108.1	Deborah A. Nickerson et al	Northwest Laboratory	Seattle Flu Study	Washington
USA/WA-PHL-002101/2021	EPI_ISL_3921711	?	Drew MacKellar et al	Washington State Department of Health Public Health Laboratories	Washington State Department of Health Public Health Laboratories	Washington
USA/WA-PHL-006717/2021	EPI_ISL_6931390	?	Drew MacKellar et al	Washington State Department of Health Public Health Laboratories	Washington State Department of Health Public Health Laboratories	Washington
USA/WA-S13802/2021	EPI_ISL_6490282	OL516189.1	Deborah A. Nickerson et al	Northwest Laboratory	Seattle Flu Study	Washington
USA/WA-PHL-001246/2021	EPI_ISL_3217006	?	Drew MacKellar et al	Washington State Department of Health Public Health Laboratories	Washington State Department of Health Public Health Laboratories	Washington
USA/WA-S13838/2021	EPI_ISL_6490320	?	Deborah A. Nickerson et al	Northwest Laboratory	Seattle Flu Study	Washington
USA/WA-PHL-005070/2021	EPI_ISL_5903447	?	Drew MacKellar et al	Washington State Department of Health Public Health Laboratories	Washington State Department of Health Public Health Laboratories	Washington
USA/WA-S12824/2021	EPI_ISL_5629210	OK647298.1	Deborah A. Nickerson et al	Seattle Flu Study	Seattle Flu Study	Washington
USA/WA-PHL-002856/2021	EPI_ISL_4410732	?	Drew MacKellar et al	Washington State Department of Health Public Health Laboratories	Washington State Department of Health Public Health Laboratories	Washington
USA/WA-PHL-002032/2021	EPI_ISL_4259463	?	Drew MacKellar et al	Washington State Department of Health Public Health Laboratories	Washington State Department of Health Public Health Laboratories	Washington
USA/WA-CDC-UW21081328452/2021	EPI_ISL_3666295	MZ952050.1	Pavitra Roychoudhury et al	UW Virology Lab	UW Virology Lab	South_King_County
USA/WA-S14172/2021	EPI_ISL_6574582	OL584797.1	Deborah A. Nickerson et al	Incyte Diagnostics Spokane	Seattle Flu Study	Washington
USA/WA-S13147/2021	EPI_ISL_5903166	OL333758.1	Deborah A. Nickerson et al	Central Washington Hospital	Seattle Flu Study	Washington
USA/WA-PHL-007105/2021	EPI_ISL_7492749	?	Drew MacKellar et al	Washington State Department of Health Public Health Laboratories	Washington State Department of Health Public Health Laboratories	Washington
USA/WA-PHL-004794/2021	EPI_ISL_5778964	?	Drew MacKellar et al	Washington State Department of Health Public Health Laboratories	Washington State Department of Health Public Health Laboratories	Washington
USA/WA-CDC-UW21102200054/2021	EPI_ISL_6122245	OL476516.1	Pavitra Roychoudhury et al	UW Virology Lab	UW Virology Lab	North_King_County
USA/WA-S10990/2021	EPI_ISL_4198721	OK137376.1	Deborah A. Nickerson et al	Incyte Diagnostics Spokane	Seattle Flu Study	Washington
USA/WA-S14464/2021	EPI_ISL_6910397	OL676596.1	Deborah A. Nickerson et al	Incyte Diagnostics Spokane	Seattle Flu Study	Washington
USA/WA-S14377/2021	EPI_ISL_6910307	OL676510.1	Deborah A. Nickerson et al	Atlas Genomics	Seattle Flu Study	Washington
USA/WA-S13096/2021	EPI_ISL_5903117	OL333708.1	Deborah A. Nickerson et al	Atlas Genomics	Seattle Flu Study	Washington
USA/WA-CDC-UW21102233853/2021	EPI_ISL_6122260	OL476487.1	Pavitra Roychoudhury et al	UW Virology Lab	UW Virology Lab	North_King_County
USA/WA-S9935/2021	EPI_ISL_3347027	MZ768371.1	Deborah A. Nickerson et al	Incyte Diagnostics Spokane	Seattle Flu Study	Washington
USA/WA-S14337/2021	EPI_ISL_6910266	OL676470.1	Deborah A. Nickerson et al	Atlas Genomics	Seattle Flu Study	Washington
USA/WA-PHL-008096/2021	EPI_ISL_7985959	?	Drew MacKellar et al	Washington State Department of Health Public Health Laboratories	Washington State Department of Health Public Health Laboratories	Washington
USA/WA-PHL-004072/2021	EPI_ISL_5628402	?	Drew MacKellar et al	Washington State Department of Health Public Health Laboratories	Washington State Department of Health Public Health Laboratories	Washington
USA/WA-PHL-003962/2021	EPI_ISL_5687663	?	Drew MacKellar et al	Washington State Department of Health Public Health Laboratories	Washington State Department of Health Public Health Laboratories	Washington
USA/WA-S10837/2021	EPI_ISL_4198691	OK137223.1	Deborah A. Nickerson et al	Incyte Diagnostics Spokane	Seattle Flu Study	Washington
USA/WA-PHL-005549/2021	EPI_ISL_5990824	?	Drew MacKellar et al	Washington State Department of Health Public Health Laboratories	Washington State Department of Health Public Health Laboratories	Washington
USA/WA-PHL-008418/2021	EPI_ISL_8325435	?	Drew MacKellar et al	Washington State Department of Health Public Health Laboratories	Washington State Department of Health Public Health Laboratories	Washington
USA/WA-PHL-005415/2021	EPI_ISL_5990782	?	Drew MacKellar et al	Washington State Department of Health Public Health Laboratories	Washington State Department of Health Public Health Laboratories	Washington
USA/WA-PHL-006829/2021	EPI_ISL_7506790	?	Drew MacKellar et al	Washington State Department of Health Public Health Laboratories	Washington State Department of Health Public Health Laboratories	Washington
USA/WA-S14771/2021	EPI_ISL_7270189	OL740583.1	Deborah A. Nickerson et al	Incyte Diagnostics Spokane	Seattle Flu Study	Washington
USA/WA-PHL-006726/2021	EPI_ISL_6931396	?	Drew MacKellar et al	Washington State Department of Health Public Health Laboratories	Washington State Department of Health Public Health Laboratories	Washington
USA/WA-S18241/2021	EPI_ISL_10297689	OM801733.1	Deborah A. Nickerson et al	Seattle Flu Study	Seattle Flu Study	Washington
USA/WA-PHL-008042/2021	EPI_ISL_7985910	?	Drew MacKellar et al	Washington State Department of Health Public Health Laboratories	Washington State Department of Health Public Health Laboratories	Washington
USA/WA-CDC-UW21120885238/2021	EPI_ISL_7830995	OL914087.1	Pavitra Roychoudhury et al	UW Virology Lab	UW Virology Lab	South_King_County
USA/WA-S9660/2021	EPI_ISL_3105105	MZ616574.1	Deborah A. Nickerson et al	Northwest Laboratory	Seattle Flu Study	Washington
USA/WA-S15237/2021	EPI_ISL_7812513	OL904034.1	Deborah A. Nickerson et al	Overlake Hospital	Seattle Flu Study	Washington
USA/WA-PHL-005343/2021	EPI_ISL_5990716	?	Drew MacKellar et al	Washington State Department of Health Public Health Laboratories	Washington State Department of Health Public Health Laboratories	Washington
USA/WA-PHL-004326/2021	EPI_ISL_5628638	?	Drew MacKellar et al	Washington State Department of Health Public Health Laboratories	Washington State Department of Health Public Health Laboratories	Washington
USA/WA-PHL-003133/2021	EPI_ISL_4945512	?	Drew MacKellar et al	Washington State Department of Health Public Health Laboratories	Washington State Department of Health Public Health Laboratories	Washington
USA/WA-S11999/2021	EPI_ISL_4874446	OK375041.1	Deborah A. Nickerson et al	Central Washington Hospital	Seattle Flu Study	Washington
USA/WA-UW-21072644438/2021	EPI_ISL_3507773	MZ835786.1	Pavitra Roychoudhury et al	UW Virology Lab	UW Virology Lab	South_King_County
USA/WA-S14450/2021	EPI_ISL_6910379	OL676582.1	Deborah A. Nickerson et al	Atlas Genomics	Seattle Flu Study	Washington
USA/WA-PHL-002606/2021	EPI_ISL_4187668	?	Drew MacKellar et al	Washington State Department of Health Public Health Laboratories	Washington State Department of Health Public Health Laboratories	Washington
USA/WA-S12986/2021	EPI_ISL_5629378	OK647834.1	Deborah A. Nickerson et al	Central Washington Hospital	Seattle Flu Study	Washington
USA/WA-CDC-UW21072936362/2021	EPI_ISL_3369732	MZ788592.1	Pavitra Roychoudhury et al	UW Virology Lab	UW Virology Lab	South_King_County
USA/WA-CDC-UW21052104069/2021	EPI_ISL_2432697	MZ357511.1	Pavitra Roychoudhury et al	UW Virology Lab	UW Virology Lab	North_King_County
USA/WA-PHL-008365/2021	EPI_ISL_8146921	?	Drew MacKellar et al	Washington State Department of Health Public Health Laboratories	Washington State Department of Health Public Health Laboratories	Washington
USA/WA-CDC-UW21070714834/2021	EPI_ISL_2967609	MZ581163.1	Pavitra Roychoudhury et al	UW Virology Lab	UW Virology Lab	North_King_County
USA/WA-OHSU-212800769/2021	EPI_ISL_5436157	?	Yun Wu et al	Kaiser Permanente NW Reginal Lab	OHSU MM Lab	Washington
USA/WA-PHL-008071/2021	EPI_ISL_7985935	?	Drew MacKellar et al	Washington State Department of Health Public Health Laboratories	Washington State Department of Health Public Health Laboratories	Washington
USA/WA-UW-21052179107/2021	EPI_ISL_2544975	?	Pavitra Roychoudhury et al	UW Virology Lab	UW Virology Lab	Washington
USA/WA-PHL-003364/2021	EPI_ISL_5022181	?	Drew MacKellar et al	Washington State Department of Health Public Health Laboratories	Washington State Department of Health Public Health Laboratories	Washington
USA/WA-S9666/2021	EPI_ISL_3105107	MZ616580.1	Deborah A. Nickerson et al	Northwest Laboratory	Seattle Flu Study	Washington
USA/WA-OHSU-213571228/2021	EPI_ISL_8438513	?	Yun Wu et al	Kaiser Permanente NW Reginal Lab	Oregon Health & Science University MM Lab	Washington
USA/WA-S12321/2021	EPI_ISL_5329390	OK546373.1	Deborah A. Nickerson et al	Overlake Hospital	Seattle Flu Study	Washington
USA/WA-CDC-QDX31683260/2021	EPI_ISL_7947139	OL957608.1	Dakota Howard et al	Quest Diagnostics Incorporated	Centers for Disease Control and Prevention Division of Viral Diseases, Pathogen Discovery	Washington
USA/WA-S10542/2021	EPI_ISL_3832839	MZ976982.1	Deborah A. Nickerson et al	Northwest Laboratory	Seattle Flu Study	Washington
USA/WA-UW-21111649185/2021	EPI_ISL_7546276	OL965523.1	Pavitra Roychoudhury et al	UW Virology Lab	UW Virology Lab	North_King_County
USA/WA-S14406/2021	EPI_ISL_6910335	OL676539.1	Deborah A. Nickerson et al	Atlas Genomics	Seattle Flu Study	Washington
USA/WA-PHL-005227/2021	EPI_ISL_5990609	?	Drew MacKellar et al	Washington State Department of Health Public Health Laboratories	Washington State Department of Health Public Health Laboratories	Washington
USA/WA-PHL-006198/2021	EPI_ISL_6931090	?	Drew MacKellar et al	Washington State Department of Health Public Health Laboratories	Washington State Department of Health Public Health Laboratories	Washington
USA/WA-PHL-008470/2021	EPI_ISL_8209292	?	Drew MacKellar et al	Washington State Department of Health Public Health Laboratories	Washington State Department of Health Public Health Laboratories	Washington
USA/WA-S10559/2021	EPI_ISL_3832841	?	Deborah A. Nickerson et al	Northwest Laboratory	Seattle Flu Study	Washington
USA/WA-UW-21071908242/2021	EPI_ISL_3244974	MZ713875.1	Pavitra Roychoudhury et al	UW Virology Lab	UW Virology Lab	South_King_County
USA/WA-CDC-UW21120830202/2021	EPI_ISL_7830994	OL914073.1	Pavitra Roychoudhury et al	UW Virology Lab	UW Virology Lab	South_King_County
USA/WA-PHL-002786/2021	EPI_ISL_4410761	?	Drew MacKellar et al	Washington State Department of Health Public Health Laboratories	Washington State Department of Health Public Health Laboratories	Washington
USA/WA-PHL-004779/2021	EPI_ISL_5778949	?	Drew MacKellar et al	Washington State Department of Health Public Health Laboratories	Washington State Department of Health Public Health Laboratories	Washington
USA/WA-CDC-UW21062195259/2021	EPI_ISL_2803134	MZ532454.1	Pavitra Roychoudhury et al	UW Virology Lab	UW Virology Lab	North_King_County
USA/WA-S15215/2021	EPI_ISL_7812491	OL904004.1	Deborah A. Nickerson et al	Seattle Flu Study	Seattle Flu Study	Washington
USA/WA-S11679/2021	EPI_ISL_4636393	OK335418.1	Deborah A. Nickerson et al	Northwest Laboratory	Seattle Flu Study	Washington
USA/WA-UW-21061622408/2021	EPI_ISL_2864554	MZ613538.1	Pavitra Roychoudhury et al	UW Virology Lab	UW Virology Lab	South_King_County
USA/WA-PHL-007201/2021	EPI_ISL_7492839	?	Drew MacKellar et al	Washington State Department of Health Public Health Laboratories	Washington State Department of Health Public Health Laboratories	Washington
USA/WA-S11637/2021	EPI_ISL_4636351	OK335377.1	Deborah A. Nickerson et al	Northwest Laboratory	Seattle Flu Study	Washington
USA/WA-S14627/2021	EPI_ISL_7270046	OL740440.1	Deborah A. Nickerson et al	Northwest Laboratory	Seattle Flu Study	Washington
USA/WA-CDC-UW21073010692/2021	EPI_ISL_3411267	MZ967619.1	Pavitra Roychoudhury et al	UW Virology Lab	UW Virology Lab	Washington
USA/WA-S12418/2021	EPI_ISL_5329391	OK546468.1	Deborah A. Nickerson et al	Northwest Laboratory	Seattle Flu Study	Washington
USA/WA-S15088/2021	EPI_ISL_7285612	OL740915.1	Deborah A. Nickerson et al	Overlake Hospital	Seattle Flu Study	Washington
USA/WA-S11785/2021	EPI_ISL_4873006	OK374876.1	Deborah A. Nickerson et al	Central Washington Hospital	Seattle Flu Study	Washington
USA/WA-S13627/2021	EPI_ISL_5999728	OL373815.1	Deborah A. Nickerson et al	Atlas Genomics	Seattle Flu Study	Washington
USA/WA-S18233/2021	EPI_ISL_10297681	OM801725.1	Deborah A. Nickerson et al	Seattle Flu Study	Seattle Flu Study	North_King_County
USA/WA-PHL-012049/2021	EPI_ISL_9401217	?	Drew MacKellar et al	Washington State Department of Health Public Health Laboratories	Washington State Department of Health Public Health Laboratories	Washington
USA/WA-S8801/2021	EPI_ISL_2715210	MZ461295.1	Deborah A. Nickerson et al	Atlas Genomics	Seattle Flu Study	South_King_County
USA/WA-CDC-UW21082550514/2021	EPI_ISL_4036320	OK111023.1	Pavitra Roychoudhury et al	UW Virology Lab	UW Virology Lab	North_King_County
USA/WA-S14137/2021	EPI_ISL_6574547	OL584763.1	Deborah A. Nickerson et al	Incyte Diagnostics Spokane	Seattle Flu Study	Washington
USA/WA-S13277/2021	EPI_ISL_5880528	OL336090.1	Deborah A. Nickerson et al	Northwest Laboratory	Seattle Flu Study	Washington
USA/WA-CDC-QDX32105020/2021	EPI_ISL_8406805	OM146959.1	Dakota Howard et al	Quest Diagnostics Incorporated	Centers for Disease Control and Prevention Division of Viral Diseases, Pathogen Discovery	Washington
USA/WA-PHL-008513/2021	EPI_ISL_8209332	?	Drew MacKellar et al	Washington State Department of Health Public Health Laboratories	Washington State Department of Health Public Health Laboratories	Washington
USA/WA-PHL-005801/2021	EPI_ISL_6259054	?	Drew MacKellar et al	Washington State Department of Health Public Health Laboratories	Washington State Department of Health Public Health Laboratories	Washington
USA/WA-PHL-001624/2021	EPI_ISL_3656660	?	Drew MacKellar et al	Washington State Department of Health Public Health Laboratories	Washington State Department of Health Public Health Laboratories	Washington
USA/WA-UW-21060821047/2021	EPI_ISL_2693732	MZ467904.1	Pavitra Roychoudhury et al	UW Virology Lab	UW Virology Lab	Washington
USA/WA-UW-21051945393/2021	EPI_ISL_2432879	?	Pavitra Roychoudhury et al	UW Virology Lab	UW Virology Lab	North_King_County
USA/WA-PHL-005753/2021	EPI_ISL_6258980	?	Drew MacKellar et al	Washington State Department of Health Public Health Laboratories	Washington State Department of Health Public Health Laboratories	Washington
USA/WA-CDC-UW21121052392/2021	EPI_ISL_7982521	OM004376.1	Pavitra Roychoudhury et al	UW Virology Lab	UW Virology Lab	South_King_County
USA/WA-S10492/2021	EPI_ISL_3832879	MZ976935.1	Deborah A. Nickerson et al	Northwest Laboratory	Seattle Flu Study	Washington
USA/WA-PHL-003161/2021	EPI_ISL_4945476	?	Drew MacKellar et al	Washington State Department of Health Public Health Laboratories	Washington State Department of Health Public Health Laboratories	Washington
USA/WA-S10643/2021	EPI_ISL_4071320	?	Deborah A. Nickerson et al	Overlake Hospital	Seattle Flu Study	Washington
USA/WA-OHSU-212150760/2021	EPI_ISL_3826988	?	Yun Wu et al	Kaiser Permanente NW Reginal Lab	OHSU MM Lab	Washington
USA/WA-PHL-001306/2021	EPI_ISL_3217064	?	Drew MacKellar et al	Washington State Department of Health Public Health Laboratories	Washington State Department of Health Public Health Laboratories	Washington
USA/WA-PHL-004781/2021	EPI_ISL_5778951	?	Drew MacKellar et al	Washington State Department of Health Public Health Laboratories	Washington State Department of Health Public Health Laboratories	Washington
USA/WA-CDC-UW21120332227/2021	EPI_ISL_7546299	OL825529.1	Pavitra Roychoudhury et al	UW Virology Lab	UW Virology Lab	South_King_County
USA/WA-S9554/2021	EPI_ISL_3104932	MZ616482.1	Deborah A. Nickerson et al	Atlas Genomics	Seattle Flu Study	Washington
USA/WA-PHL-004256/2021	EPI_ISL_5628576	?	Drew MacKellar et al	Washington State Department of Health Public Health Laboratories	Washington State Department of Health Public Health Laboratories	Washington
USA/WA-PHL-004886/2021	EPI_ISL_5779053	?	Drew MacKellar et al	Washington State Department of Health Public Health Laboratories	Washington State Department of Health Public Health Laboratories	Washington
USA/WA-PHL-010543/2021	EPI_ISL_8798672	?	Drew MacKellar et al	Washington State Department of Health Public Health Laboratories	Washington State Department of Health Public Health Laboratories	Washington
USA/WA-S14288/2021	EPI_ISL_6910220	OL676422.1	Deborah A. Nickerson et al	Overlake Hospital	Seattle Flu Study	Washington
USA/WA-PHL-003071/2021	EPI_ISL_4945461	?	Drew MacKellar et al	Washington State Department of Health Public Health Laboratories	Washington State Department of Health Public Health Laboratories	Washington
USA/WA-PHL-007790/2021	EPI_ISL_7738235	?	Drew MacKellar et al	Washington State Department of Health Public Health Laboratories	Washington State Department of Health Public Health Laboratories	Washington
USA/WA-PHL-002195/2021	EPI_ISL_3921767	?	Drew MacKellar et al	Washington State Department of Health Public Health Laboratories	Washington State Department of Health Public Health Laboratories	Washington
USA/WA-CDC-UW21072715933/2021	EPI_ISL_3369749	MZ788621.1	Pavitra Roychoudhury et al	UW Virology Lab	UW Virology Lab	North_King_County
USA/WA-CDC-UW21113080506/2021	EPI_ISL_7546447	OL825271.1	Pavitra Roychoudhury et al	UW Virology Lab	UW Virology Lab	South_King_County
USA/WA-UW-21072608618/2021	EPI_ISL_3507936	MZ835854.1	Pavitra Roychoudhury et al	UW Virology Lab	UW Virology Lab	Washington
USA/WA-UW-21081109555/2021	EPI_ISL_4396050	OK229800.1	Pavitra Roychoudhury et al	UW Virology Lab	UW Virology Lab	North_King_County
USA/WA-OHSU-213483524/2021	EPI_ISL_8131027	?	Yun Wu et al	Kaiser Permanente NW Regional Lab	OHSU MM Lab	Washington
USA/WA-PHL-005900/2021	EPI_ISL_6259207	?	Drew MacKellar et al	Washington State Department of Health Public Health Laboratories	Washington State Department of Health Public Health Laboratories	Washington
USA/WA-PHL-006553/2021	EPI_ISL_6930325	?	Drew MacKellar et al	Washington State Department of Health Public Health Laboratories	Washington State Department of Health Public Health Laboratories	Washington
USA/WA-PHL-006283/2021	EPI_ISL_6931173	?	Drew MacKellar et al	Washington State Department of Health Public Health Laboratories	Washington State Department of Health Public Health Laboratories	Washington
USA/WA-S10540/2021	EPI_ISL_3832800	MZ976980.1	Deborah A. Nickerson et al	Northwest Laboratory	Seattle Flu Study	Washington
USA/WA-S10189/2021	EPI_ISL_3372848	MZ770023.1	Deborah A. Nickerson et al	Northwest Laboratory	Seattle Flu Study	Washington
USA/WA-PHL-006003/2021	EPI_ISL_6608198	?	Drew MacKellar et al	Washington State Department of Health Public Health Laboratories	Washington State Department of Health Public Health Laboratories	Washington
USA/WA-CDC-UW21072398305/2021	EPI_ISL_3236654	OK111556.1	Pavitra Roychoudhury et al	UW Virology Lab	UW Virology Lab	Washington
USA/WA-UW-21060996005/2021	EPI_ISL_2693731	MZ467903.1	Pavitra Roychoudhury et al	UW Virology Lab	UW Virology Lab	North_King_County
USA/WA-S10439/2021	EPI_ISL_3832752	MZ976886.1	Deborah A. Nickerson et al	Central Washington Hospital	Seattle Flu Study	Washington
USA/WA-PHL-002369/2021	EPI_ISL_4187197	?	Drew MacKellar et al	Washington State Department of Health Public Health Laboratories	Washington State Department of Health Public Health Laboratories	Washington
USA/WA-S14941/2021	EPI_ISL_7285491	OL740776.1	Deborah A. Nickerson et al	Incyte Diagnostics Spokane	Seattle Flu Study	Washington
USA/WA-CDC-UW21121657282/2021	EPI_ISL_8163452	OM065544.1	Pavitra Roychoudhury et al	UW Virology Lab	UW Virology Lab	North_King_County
USA/WA-PHL-004008/2021	EPI_ISL_5687422	?	Drew MacKellar et al	Washington State Department of Health Public Health Laboratories	Washington State Department of Health Public Health Laboratories	Washington
USA/WA-S9536/2021	EPI_ISL_3105074	MZ616468.1	Deborah A. Nickerson et al	Incyte Diagnostics Spokane	Seattle Flu Study	Washington
USA/WA-CDC-UW21082605207/2021	EPI_ISL_4036226	OK110935.1	Pavitra Roychoudhury et al	UW Virology Lab	UW Virology Lab	Washington
USA/WA-PHL-003645/2021	EPI_ISL_5022425	?	Drew MacKellar et al	Washington State Department of Health Public Health Laboratories	Washington State Department of Health Public Health Laboratories	Washington
USA/WA-PHL-004024/2021	EPI_ISL_5687436	?	Drew MacKellar et al	Washington State Department of Health Public Health Laboratories	Washington State Department of Health Public Health Laboratories	Washington
USA/WA-PHL-006133/2021	EPI_ISL_6608322	?	Drew MacKellar et al	Washington State Department of Health Public Health Laboratories	Washington State Department of Health Public Health Laboratories	Washington
USA/WA-S14841/2021	EPI_ISL_7270259	OL740653.1	Deborah A. Nickerson et al	Incyte Diagnostics Spokane	Seattle Flu Study	Washington
USA/WA-S13908/2021	EPI_ISL_6490389	OL516290.1	Deborah A. Nickerson et al	Northwest Laboratory	Seattle Flu Study	Washington
USA/WA-OHSU-212360743/2021	EPI_ISL_4636820	?	Yun Wu et al	Kaiser Permanente NW Reginal Lab	OHSU MM Lab	Washington
USA/WA-PHL-003157/2021	EPI_ISL_4945381	?	Drew MacKellar et al	Washington State Department of Health Public Health Laboratories	Washington State Department of Health Public Health Laboratories	Washington
USA/WA-S14694/2021	EPI_ISL_7270112	OL740506.1	Deborah A. Nickerson et al	Incyte Diagnostics Spokane	Seattle Flu Study	Washington
USA/WA-S13479/2021	EPI_ISL_5999578	OL373680.1	Deborah A. Nickerson et al	Incyte Diagnostics Spokane	Seattle Flu Study	Washington
USA/WA-S13737/2021	EPI_ISL_6490217	OL516127.1	Deborah A. Nickerson et al	Incyte Diagnostics Spokane	Seattle Flu Study	Washington
USA/WA-S12044/2021	EPI_ISL_5058510	OK464542.1	Deborah A. Nickerson et al	Atlas Genomics	Seattle Flu Study	Washington
USA/WA-S9812/2021	EPI_ISL_3346909	?	Deborah A. Nickerson et al	Northwest Laboratory	Seattle Flu Study	Washington
USA/WA-CDC-QDX25930960/2021	EPI_ISL_4366495	OK248207.1	Dakota Howard et al	Quest Diagnostics Incorporated	Centers for Disease Control and Prevention Division of Viral Diseases, Pathogen Discovery	South_King_County
USA/WA-PHL-006225/2021	EPI_ISL_6931116	?	Drew MacKellar et al	Washington State Department of Health Public Health Laboratories	Washington State Department of Health Public Health Laboratories	Washington
USA/WA-OHSU-212360934/2021	EPI_ISL_4636827	?	Yun Wu et al	Kaiser Permanente NW Reginal Lab	OHSU MM Lab	Washington
USA/WA-PHL-002210/2021	EPI_ISL_3921896	?	Drew MacKellar et al	Washington State Department of Health Public Health Laboratories	Washington State Department of Health Public Health Laboratories	Washington
USA/WA-PHL-005352/2021	EPI_ISL_5990724	?	Drew MacKellar et al	Washington State Department of Health Public Health Laboratories	Washington State Department of Health Public Health Laboratories	Washington
USA/WA-S13090/2021	EPI_ISL_5903111	OL333702.1	Deborah A. Nickerson et al	Atlas Genomics	Seattle Flu Study	Washington
USA/WA-CDC-QDX31092086/2021	EPI_ISL_7123388	OL708504.1	Dakota Howard et al	Quest Diagnostics Incorporated	Centers for Disease Control and Prevention Division of Viral Diseases, Pathogen Discovery	Washington
USA/WA-S13334/2021	EPI_ISL_5880585	OL336144.1	Deborah A. Nickerson et al	Northwest Laboratory	Seattle Flu Study	Washington
USA/WA-CDC-UW21091485689/2021	EPI_ISL_4743138	OK379545.1	Pavitra Roychoudhury et al	UW Virology Lab	UW Virology Lab	North_King_County
USA/WA-S14794/2021	EPI_ISL_7270212	OL740606.1	Deborah A. Nickerson et al	Incyte Diagnostics Spokane	Seattle Flu Study	Washington
USA/WA-PHL-001693/2021	EPI_ISL_3656730	?	Drew MacKellar et al	Washington State Department of Health Public Health Laboratories	Washington State Department of Health Public Health Laboratories	Washington
USA/WA-UW-21100999236/2021	EPI_ISL_5532682	OK636007.1	Pavitra Roychoudhury et al	UW Virology Lab	UW Virology Lab	North_King_County
USA/WA-PHL-007845/2021	EPI_ISL_7738107	?	Drew MacKellar et al	Washington State Department of Health Public Health Laboratories	Washington State Department of Health Public Health Laboratories	Washington
USA/WA-S12620/2021	EPI_ISL_5329365	OK546662.1	Deborah A. Nickerson et al	Seattle Flu Study	Seattle Flu Study	North_King_County
USA/WA-UW-21111528271/2021	EPI_ISL_7545815	OL965153.1	Pavitra Roychoudhury et al	UW Virology Lab	UW Virology Lab	Washington
USA/WA-S12503/2021	EPI_ISL_5329333	OK546546.1	Deborah A. Nickerson et al	Atlas Genomics	Seattle Flu Study	South_King_County
USA/WA-UW-21120213222/2021	EPI_ISL_8161895	OM125414.1	Pavitra Roychoudhury et al	UW Virology Lab	UW Virology Lab	Washington
USA/WA-S11348/2021	EPI_ISL_4234278	OK147300.1	Deborah A. Nickerson et al	Incyte Diagnostics Spokane	Seattle Flu Study	Washington
USA/WA-S10702/2021	EPI_ISL_4079197	?	Deborah A. Nickerson et al	Atlas Genomics	Seattle Flu Study	Washington
USA/WA-S9483/2021	EPI_ISL_3105061	MZ616425.1	Deborah A. Nickerson et al	Overlake Hospital	Seattle Flu Study	Washington
USA/WA-PHL-001941/2021	EPI_ISL_3921621	?	Drew MacKellar et al	Washington State Department of Health Public Health Laboratories	Washington State Department of Health Public Health Laboratories	Washington
USA/WA-S13150/2021	EPI_ISL_5903169	OL333761.1	Deborah A. Nickerson et al	Central Washington Hospital	Seattle Flu Study	Washington
USA/WA-PHL-001350/2021	EPI_ISL_3450865	?	Drew MacKellar et al	Washington State Department of Health Public Health Laboratories	Washington State Department of Health Public Health Laboratories	Washington
USA/WA-PHL-007420/2021	EPI_ISL_7492991	?	Drew MacKellar et al	Washington State Department of Health Public Health Laboratories	Washington State Department of Health Public Health Laboratories	Washington
USA/WA-PHL-001434/2021	EPI_ISL_3450853	?	Drew MacKellar et al	Washington State Department of Health Public Health Laboratories	Washington State Department of Health Public Health Laboratories	Washington
USA/WA-PHL-006344/2021	EPI_ISL_6931233	?	Drew MacKellar et al	Washington State Department of Health Public Health Laboratories	Washington State Department of Health Public Health Laboratories	Washington
USA/WA-UW-21072340424/2021	EPI_ISL_3411397	MZ815028.1	Pavitra Roychoudhury et al	UW Virology Lab	UW Virology Lab	North_King_County
USA/WA-PHL-007702/2021	EPI_ISL_7738011	?	Drew MacKellar et al	Washington State Department of Health Public Health Laboratories	Washington State Department of Health Public Health Laboratories	Washington
USA/WA-OHSU-212380429/2021	EPI_ISL_5010196	?	Yun Wu et al	Kaiser Permanente NW Reginal Lab	OHSU MM Lab	Washington
USA/WA-CDC-UW21061951556/2021	EPI_ISL_2693176	MZ477935.1	Pavitra Roychoudhury et al	UW Virology Lab	UW Virology Lab	South_King_County
USA/WA-OHSU-212500535/2021	EPI_ISL_5238887	?	Yun Wu et al	Kaiser Permanente NW Reginal Lab	OHSU MM Lab	Washington
USA/WA-PHL-008437/2021	EPI_ISL_7986012	?	Drew MacKellar et al	Washington State Department of Health Public Health Laboratories	Washington State Department of Health Public Health Laboratories	Washington
USA/WA-PHL-008527/2021	EPI_ISL_8209346	?	Drew MacKellar et al	Washington State Department of Health Public Health Laboratories	Washington State Department of Health Public Health Laboratories	Washington
USA/WA-S12390/2021	EPI_ISL_5329303	OK546440.1	Deborah A. Nickerson et al	Northwest Laboratory	Seattle Flu Study	Washington
USA/WA-PHL-007554/2021	EPI_ISL_7547353	?	Drew MacKellar et al	Washington State Department of Health Public Health Laboratories	Washington State Department of Health Public Health Laboratories	Washington
USA/WA-S11850/2021	EPI_ISL_4873168	OK374928.1	Deborah A. Nickerson et al	Overlake Hospital	Seattle Flu Study	Washington
USA/WA-CDC-UW22012565211/2022	EPI_ISL_9594743	OM570784.1	Pavitra Roychoudhury et al	UW Virology Lab	UW Virology Lab	South_King_County
USA/WA-PHL-002247/2021	EPI_ISL_3921808	?	Drew MacKellar et al	Washington State Department of Health Public Health Laboratories	Washington State Department of Health Public Health Laboratories	Washington
USA/WA-S10519/2021	EPI_ISL_3832776	MZ976960.1	Deborah A. Nickerson et al	Northwest Laboratory	Seattle Flu Study	Washington
USA/WA-PHL-001677/2021	EPI_ISL_3656725	?	Drew MacKellar et al	Washington State Department of Health Public Health Laboratories	Washington State Department of Health Public Health Laboratories	Washington
USA/WA-CDC-UW21110167987/2021	EPI_ISL_6607084	OL606825.1	Pavitra Roychoudhury et al	UW Virology Lab	UW Virology Lab	North_King_County
USA/WA-PHL-001194/2021	EPI_ISL_3216955	?	Drew MacKellar et al	Washington State Department of Health Public Health Laboratories	Washington State Department of Health Public Health Laboratories	Washington
USA/WA-PHL-004748/2021	EPI_ISL_5778921	?	Drew MacKellar et al	Washington State Department of Health Public Health Laboratories	Washington State Department of Health Public Health Laboratories	Washington
USA/WA-PHL-006498/2021	EPI_ISL_6930274	?	Drew MacKellar et al	Washington State Department of Health Public Health Laboratories	Washington State Department of Health Public Health Laboratories	Washington
USA/WA-S14159/2021	EPI_ISL_6574569	OL584784.1	Deborah A. Nickerson et al	Incyte Diagnostics Spokane	Seattle Flu Study	Washington
USA/WA-PHL-001291/2021	EPI_ISL_3217050	?	Drew MacKellar et al	Washington State Department of Health Public Health Laboratories	Washington State Department of Health Public Health Laboratories	Washington
USA/WA-CDC-UW21110801207/2021	EPI_ISL_6596582	OL597433.1	Pavitra Roychoudhury et al	UW Virology Lab	UW Virology Lab	North_King_County
USA/WA-S11190/2021	EPI_ISL_4234078	OK147143.1	Deborah A. Nickerson et al	Atlas Genomics	Seattle Flu Study	Washington
USA/WA-PHL-004812/2021	EPI_ISL_5778980	?	Drew MacKellar et al	Washington State Department of Health Public Health Laboratories	Washington State Department of Health Public Health Laboratories	Washington
USA/WA-CDC-UW21090453218/2021	EPI_ISL_4395694	OK264880.1	Pavitra Roychoudhury et al	UW Virology Lab	UW Virology Lab	Washington
USA/WA-CDC-UW21050411576/2021	EPI_ISL_2161818	MZ257598.1	Pavitra Roychoudhury et al	UW Virology Lab	UW Virology Lab	South_King_County
USA/WA-S13027/2021	EPI_ISL_5903045	?	Deborah A. Nickerson et al	Overlake Hospital	Seattle Flu Study	North_King_County
USA/WA-CDC-UW21060286489/2021	EPI_ISL_2549530	OK189442.1	Pavitra Roychoudhury et al	UW Virology Lab	UW Virology Lab	South_King_County
USA/WA-PHL-005492/2021	EPI_ISL_5903585	?	Drew MacKellar et al	Washington State Department of Health Public Health Laboratories	Washington State Department of Health Public Health Laboratories	Washington
USA/WA-PHL-002754/2021	EPI_ISL_4410981	?	Drew MacKellar et al	Washington State Department of Health Public Health Laboratories	Washington State Department of Health Public Health Laboratories	Washington
USA/WA-PHL-003236/2021	EPI_ISL_4945440	?	Drew MacKellar et al	Washington State Department of Health Public Health Laboratories	Washington State Department of Health Public Health Laboratories	Washington
USA/WA-PHL-006023/2021	EPI_ISL_6608216	?	Drew MacKellar et al	Washington State Department of Health Public Health Laboratories	Washington State Department of Health Public Health Laboratories	Washington
USA/WA-PHL-005817/2021	EPI_ISL_6259100	?	Drew MacKellar et al	Washington State Department of Health Public Health Laboratories	Washington State Department of Health Public Health Laboratories	Washington
USA/WA-UW-21071163479/2021	EPI_ISL_3133297	MZ664460.1	Pavitra Roychoudhury et al	UW Virology Lab	UW Virology Lab	Washington
USA/WA-S10815/2021	EPI_ISL_4188263	OK094686.1	Deborah A. Nickerson et al	Seattle Flu Study	Seattle Flu Study	Washington
USA/WA-CDC-UW21091786131/2021	EPI_ISL_4742996	OK379667.1	Pavitra Roychoudhury et al	UW Virology Lab	UW Virology Lab	South_King_County
USA/WA-S11721/2021	EPI_ISL_4872250	OK374815.1	Deborah A. Nickerson et al	Central Washington Hospital	Seattle Flu Study	Washington
USA/WA-CDC-UW21073096426/2021	EPI_ISL_3369692	MZ788524.1	Pavitra Roychoudhury et al	UW Virology Lab	UW Virology Lab	North_King_County
USA/WA-S15571/2021	EPI_ISL_8035082	OM003887.1	Deborah A. Nickerson et al	Seattle Flu Study	Seattle Flu Study	North_King_County
USA/WA-S11022/2021	EPI_ISL_4198958	OK137407.1	Deborah A. Nickerson et al	Incyte Diagnostics Spokane	Seattle Flu Study	Washington
USA/WA-CDC-UW21073028956/2021	EPI_ISL_3411122	MZ967813.1	Pavitra Roychoudhury et al	UW Virology Lab	UW Virology Lab	North_King_County
USA/WA-PHL-003304/2021	EPI_ISL_4945602	?	Drew MacKellar et al	Washington State Department of Health Public Health Laboratories	Washington State Department of Health Public Health Laboratories	Washington
USA/WA-PHL-001175/2021	EPI_ISL_3016412	?	Drew MacKellar et al	Washington State Department of Health Public Health Laboratories	Washington State Department of Health Public Health Laboratories	North_King_County
USA/WA-PHL-001342/2021	EPI_ISL_3450816	?	Drew MacKellar et al	Washington State Department of Health Public Health Laboratories	Washington State Department of Health Public Health Laboratories	Washington
USA/WA-S13951/2021	EPI_ISL_6490434	OL516333.1	Deborah A. Nickerson et al	Northwest Laboratory	Seattle Flu Study	Washington
USA/WA-PHL-005325/2021	EPI_ISL_5990702	?	Drew MacKellar et al	Washington State Department of Health Public Health Laboratories	Washington State Department of Health Public Health Laboratories	Washington
USA/WA-S13190/2021	EPI_ISL_5903211	OL333822.1	Deborah A. Nickerson et al	Seattle Flu Study	Seattle Flu Study	Washington
USA/WA-PHL-003077/2021	EPI_ISL_4945417	?	Drew MacKellar et al	Washington State Department of Health Public Health Laboratories	Washington State Department of Health Public Health Laboratories	Washington
USA/WA-Curative-004991/2021	EPI_ISL_2507308	?	Mikhail Hanewich-Hollatz et al	Curative Labs	Curative Labs	Washington
USA/WA-CDC-UW21121114808/2021	EPI_ISL_7830816	OL914372.1	Pavitra Roychoudhury et al	UW Virology Lab	UW Virology Lab	Washington
USA/WA-PHL-005864/2021	EPI_ISL_6259137	?	Drew MacKellar et al	Washington State Department of Health Public Health Laboratories	Washington State Department of Health Public Health Laboratories	Washington
USA/WA-PHL-007375/2021	EPI_ISL_7985813	?	Drew MacKellar et al	Washington State Department of Health Public Health Laboratories	Washington State Department of Health Public Health Laboratories	Washington
USA/WA-OHSU-212350523/2021	EPI_ISL_4262460	?	Yun Wu et al	Kaiser Permanente NW Reginal Lab	OHSU MM Lab	Washington
USA/WA-S12381/2021	EPI_ISL_5329223	OK546431.1	Deborah A. Nickerson et al	Northwest Laboratory	Seattle Flu Study	Washington
USA/WA-S10936/2021	EPI_ISL_4198822	OK137322.1	Deborah A. Nickerson et al	Northwest Laboratory	Seattle Flu Study	Washington
USA/WA-OHSU-13970/2021	EPI_ISL_7623634	?	Brendan L. O'Connell et al	OHSU Lab Services Molecular Microbiology Lab	Oregon SARS-CoV-2 Genome Sequencing Center	Washington
USA/WA-S14611/2021	EPI_ISL_7270030	OL740424.1	Deborah A. Nickerson et al	Northwest Laboratory	Seattle Flu Study	Washington
USA/WA-CDC-UW21051787103/2021	EPI_ISL_2426300	MZ477043.1	Pavitra Roychoudhury et al	UW Virology Lab	UW Virology Lab	Washington
USA/WA-PHL-004539/2021	EPI_ISL_5778807	?	Drew MacKellar et al	Washington State Department of Health Public Health Laboratories	Washington State Department of Health Public Health Laboratories	Washington
USA/WA-PHL-005373/2021	EPI_ISL_5990744	?	Drew MacKellar et al	Washington State Department of Health Public Health Laboratories	Washington State Department of Health Public Health Laboratories	Washington
USA/WA-CDC-UW21090826094/2021	EPI_ISL_4472893	OK301388.1	Pavitra Roychoudhury et al	UW Virology Lab	UW Virology Lab	South_King_County
USA/WA-UW-21081117794/2021	EPI_ISL_4421953	OK216762.1	Pavitra Roychoudhury et al	UW Virology Lab	UW Virology Lab	South_King_County
USA/WA-S15646/2021	EPI_ISL_8035155	OM003917.1	Deborah A. Nickerson et al	Seattle Flu Study	Seattle Flu Study	North_King_County
USA/WA-PHL-004078/2021	EPI_ISL_5628406	?	Drew MacKellar et al	Washington State Department of Health Public Health Laboratories	Washington State Department of Health Public Health Laboratories	Washington
USA/WA-S9941/2021	EPI_ISL_3347032	MZ768376.1	Deborah A. Nickerson et al	Incyte Diagnostics Spokane	Seattle Flu Study	Washington
USA/WA-PHL-002025/2021	EPI_ISL_3921868	?	Drew MacKellar et al	Washington State Department of Health Public Health Laboratories	Washington State Department of Health Public Health Laboratories	Washington
USA/WA-S10253/2021	EPI_ISL_3372893	MZ770079.1	Deborah A. Nickerson et al	Northwest Laboratory	Seattle Flu Study	Washington
USA/WA-PHL-001768/2021	EPI_ISL_3656371	?	Drew MacKellar et al	Washington State Department of Health Public Health Laboratories	Washington State Department of Health Public Health Laboratories	Washington
USA/WA-S12347/2021	EPI_ISL_5329217	OK546398.1	Deborah A. Nickerson et al	Northwest Laboratory	Seattle Flu Study	Washington
USA/WA-CDC-UW21120780280/2021	EPI_ISL_7849078	OL914017.1	Pavitra Roychoudhury et al	UW Virology Lab	UW Virology Lab	North_King_County
USA/WA-S12988/2021	EPI_ISL_5629380	OK647836.1	Deborah A. Nickerson et al	Central Washington Hospital	Seattle Flu Study	Washington
USA/WA-PHL-003555/2021	EPI_ISL_5022345	?	Drew MacKellar et al	Washington State Department of Health Public Health Laboratories	Washington State Department of Health Public Health Laboratories	Washington
USA/WA-S9838/2021	EPI_ISL_3346935	MZ768278.1	Deborah A. Nickerson et al	Northwest Laboratory	Seattle Flu Study	Washington
USA/WA-S12892/2021	EPI_ISL_5629282	?	Deborah A. Nickerson et al	Seattle Flu Study	Seattle Flu Study	Washington
USA/WA-CDC-UW21072989893/2021	EPI_ISL_3369605	MZ788538.1	Pavitra Roychoudhury et al	UW Virology Lab	UW Virology Lab	North_King_County
USA/WA-S13931/2021	EPI_ISL_6490414	OL516313.1	Deborah A. Nickerson et al	Northwest Laboratory	Seattle Flu Study	Washington
USA/WA-PHL-007574/2021	EPI_ISL_7547393	?	Drew MacKellar et al	Washington State Department of Health Public Health Laboratories	Washington State Department of Health Public Health Laboratories	Washington
USA/WA-PHL-008459/2021	EPI_ISL_7986033	?	Drew MacKellar et al	Washington State Department of Health Public Health Laboratories	Washington State Department of Health Public Health Laboratories	Washington
USA/WA-PHL-004153/2021	EPI_ISL_5628475	?	Drew MacKellar et al	Washington State Department of Health Public Health Laboratories	Washington State Department of Health Public Health Laboratories	Washington
USA/WA-S14338/2021	EPI_ISL_6910267	OL676471.1	Deborah A. Nickerson et al	Atlas Genomics	Seattle Flu Study	Washington
USA/WA-CDC-UW21081634590/2021	EPI_ISL_3759066	OK068266.1	Pavitra Roychoudhury et al	UW Virology Lab	UW Virology Lab	South_King_County
USA/WA-CDC-UW21102243146/2021	EPI_ISL_5900149	?	Pavitra Roychoudhury et al	UW Virology Lab	UW Virology Lab	North_King_County
USA/WA-S11111/2021	EPI_ISL_4198938	OK137496.1	Deborah A. Nickerson et al	Incyte Diagnostics Spokane	Seattle Flu Study	Washington
USA/WA-S14744/2021	EPI_ISL_7270162	OL740556.1	Deborah A. Nickerson et al	Incyte Diagnostics Spokane	Seattle Flu Study	Washington
USA/WA-PHL-004422/2021	EPI_ISL_5687448	?	Drew MacKellar et al	Washington State Department of Health Public Health Laboratories	Washington State Department of Health Public Health Laboratories	Washington
USA/WA-S10871/2021	EPI_ISL_4198705	OK137257.1	Deborah A. Nickerson et al	Incyte Diagnostics Spokane	Seattle Flu Study	Washington
USA/WA-S18277/2021	EPI_ISL_10295869	OM801964.1	Deborah A. Nickerson et al	Seattle Flu Study	Seattle Flu Study	Washington
USA/WA-PHL-003180/2021	EPI_ISL_4945336	?	Drew MacKellar et al	Washington State Department of Health Public Health Laboratories	Washington State Department of Health Public Health Laboratories	Washington
USA/WA-PHL-006209/2021	EPI_ISL_6931100	?	Drew MacKellar et al	Washington State Department of Health Public Health Laboratories	Washington State Department of Health Public Health Laboratories	Washington
USA/WA-S11465/2021	EPI_ISL_4234465	OK147427.1	Deborah A. Nickerson et al	Seattle Flu Study	Seattle Flu Study	Washington
USA/WA-PHL-007931/2021	EPI_ISL_7738141	?	Drew MacKellar et al	Washington State Department of Health Public Health Laboratories	Washington State Department of Health Public Health Laboratories	Washington
USA/WA-CDC-UW21113078726/2021	EPI_ISL_7546457	OL825270.1	Pavitra Roychoudhury et al	UW Virology Lab	UW Virology Lab	North_King_County
USA/WA-PHL-007081/2021	EPI_ISL_7507037	?	Drew MacKellar et al	Washington State Department of Health Public Health Laboratories	Washington State Department of Health Public Health Laboratories	Washington
USA/WA-PHL-005584/2021	EPI_ISL_5990856	?	Drew MacKellar et al	Washington State Department of Health Public Health Laboratories	Washington State Department of Health Public Health Laboratories	Washington
USA/WA-S11373/2021	EPI_ISL_4234339	OK147323.1	Deborah A. Nickerson et al	Incyte Diagnostics Spokane	Seattle Flu Study	Washington
USA/WA-UW-21110383544/2021	EPI_ISL_6267827	OL467377.1	Pavitra Roychoudhury et al	UW Virology Lab	UW Virology Lab	South_King_County
USA/WA-PHL-004608/2021	EPI_ISL_5687518	?	Drew MacKellar et al	Washington State Department of Health Public Health Laboratories	Washington State Department of Health Public Health Laboratories	Washington
USA/WA-CDC-UW21120200090/2021	EPI_ISL_7546334	OL825424.1	Pavitra Roychoudhury et al	UW Virology Lab	UW Virology Lab	North_King_County
USA/WA-S9433/2021	EPI_ISL_3015818	MZ513852.1	Deborah A. Nickerson et al	Northwest Laboratory	Seattle Flu Study	Washington
USA/WA-PHL-005058/2021	EPI_ISL_5903434	?	Drew MacKellar et al	Washington State Department of Health Public Health Laboratories	Washington State Department of Health Public Health Laboratories	Washington
USA/WA-PHL-008348/2021	EPI_ISL_8146915	?	Drew MacKellar et al	Washington State Department of Health Public Health Laboratories	Washington State Department of Health Public Health Laboratories	Washington
USA/WA-CDC-UW21081663599/2021	EPI_ISL_3870418	OK058225.1	Pavitra Roychoudhury et al	UW Virology Lab	UW Virology Lab	North_King_County
USA/WA-PHL-012346/2022	EPI_ISL_9442621	?	Drew MacKellar et al	Washington State Department of Health Public Health Laboratories	Washington State Department of Health Public Health Laboratories	North_King_County
USA/WA-UW-21091362066/2021	EPI_ISL_4742446	OK375339.1	Pavitra Roychoudhury et al	UW Virology Lab	UW Virology Lab	South_King_County
USA/WA-PHL-005049/2021	EPI_ISL_5903425	?	Drew MacKellar et al	Washington State Department of Health Public Health Laboratories	Washington State Department of Health Public Health Laboratories	Washington
USA/WA-PHL-004974/2021	EPI_ISL_5779140	?	Drew MacKellar et al	Washington State Department of Health Public Health Laboratories	Washington State Department of Health Public Health Laboratories	Washington
USA/WA-CDC-UW21072392422/2021	EPI_ISL_3236642	OK111036.1	Pavitra Roychoudhury et al	UW Virology Lab	UW Virology Lab	North_King_County
USA/WA-CDC-UW21072089817/2021	EPI_ISL_3236844	OK111734.1	Pavitra Roychoudhury et al	UW Virology Lab	UW Virology Lab	Washington
USA/WA-S13583/2021	EPI_ISL_5999684	OL373779.1	Deborah A. Nickerson et al	Atlas Genomics	Seattle Flu Study	Washington
USA/WA-OHSU-212360955/2021	EPI_ISL_4636830	?	Yun Wu et al	Kaiser Permanente NW Reginal Lab	OHSU MM Lab	Washington
USA/WA-OHSU-213331550/2021	EPI_ISL_9400569	?	Yun Wu et al	Kaiser Permanente NW Reginal Lab	OHSU MM Lab	Washington
USA/WA-S13083/2021	EPI_ISL_5903104	OL333695.1	Deborah A. Nickerson et al	Atlas Genomics	Seattle Flu Study	Washington
USA/WA-PHL-003073/2021	EPI_ISL_4945323	?	Drew MacKellar et al	Washington State Department of Health Public Health Laboratories	Washington State Department of Health Public Health Laboratories	Washington
USA/WA-PHL-005970/2021	EPI_ISL_6608163	?	Drew MacKellar et al	Washington State Department of Health Public Health Laboratories	Washington State Department of Health Public Health Laboratories	Washington
USA/WA-PHL-002441/2021	EPI_ISL_4187316	?	Drew MacKellar et al	Washington State Department of Health Public Health Laboratories	Washington State Department of Health Public Health Laboratories	Washington
USA/WA-UW-21042230570/2021	EPI_ISL_2037490	MZ171584.1	Pavitra Roychoudhury et al	UW Virology Lab	UW Virology Lab	North_King_County
USA/WA-PHL-001798/2021	EPI_ISL_3656389	?	Drew MacKellar et al	Washington State Department of Health Public Health Laboratories	Washington State Department of Health Public Health Laboratories	Washington
USA/WA-UW-21071999848/2021	EPI_ISL_3245044	MZ713946.1	Pavitra Roychoudhury et al	UW Virology Lab	UW Virology Lab	North_King_County
USA/WA-CDC-UW21121646763/2021	EPI_ISL_8131690	OM056435.1	Pavitra Roychoudhury et al	UW Virology Lab	UW Virology Lab	Washington
USA/WA-S12983/2021	EPI_ISL_5629375	OK647831.1	Deborah A. Nickerson et al	Central Washington Hospital	Seattle Flu Study	Washington
USA/WA-PHL-007539/2021	EPI_ISL_7547321	?	Drew MacKellar et al	Washington State Department of Health Public Health Laboratories	Washington State Department of Health Public Health Laboratories	Washington
USA/WA-PHL-006525/2021	EPI_ISL_6930299	?	Drew MacKellar et al	Washington State Department of Health Public Health Laboratories	Washington State Department of Health Public Health Laboratories	Washington
USA/WA-S13462/2021	EPI_ISL_5999561	OL373663.1	Deborah A. Nickerson et al	Incyte Diagnostics Spokane	Seattle Flu Study	Washington
USA/WA-PHL-007634/2021	EPI_ISL_7547463	?	Drew MacKellar et al	Washington State Department of Health Public Health Laboratories	Washington State Department of Health Public Health Laboratories	South_King_County
USA/WA-UW-21060986296/2021	EPI_ISL_2693679	MZ467855.1	Pavitra Roychoudhury et al	UW Virology Lab	UW Virology Lab	North_King_County
USA/WA-PHL-003699/2021	EPI_ISL_4945502	?	Drew MacKellar et al	Washington State Department of Health Public Health Laboratories	Washington State Department of Health Public Health Laboratories	Washington
USA/WA-S13081/2021	EPI_ISL_5903102	OL333693.1	Deborah A. Nickerson et al	Atlas Genomics	Seattle Flu Study	Washington
USA/WA-S12881/2021	EPI_ISL_5629271	OK647348.1	Deborah A. Nickerson et al	Seattle Flu Study	Seattle Flu Study	Washington
USA/WA-CDC-UW21120970045/2021	EPI_ISL_7849069	OL914174.1	Pavitra Roychoudhury et al	UW Virology Lab	UW Virology Lab	Washington
USA/WA-CDC-UW21121287819/2021	EPI_ISL_7848780	OL914498.1	Pavitra Roychoudhury et al	UW Virology Lab	UW Virology Lab	North_King_County
USA/WA-PHL-005138/2021	EPI_ISL_5903511	?	Drew MacKellar et al	Washington State Department of Health Public Health Laboratories	Washington State Department of Health Public Health Laboratories	Washington
USA/WA-PHL-013769/2022	EPI_ISL_9918899	?	Drew MacKellar et al	Washington State Department of Health Public Health Laboratories	Washington State Department of Health Public Health Laboratories	Washington
USA/WA-S14244/2021	EPI_ISL_6574657	OL584867.1	Deborah A. Nickerson et al	Incyte Diagnostics Spokane	Seattle Flu Study	Washington
USA/WA-OHSU-14384/2021	EPI_ISL_7624055	?	Brendan L. O'Connell et al	OHSU Lab Services Molecular Microbiology Lab	Oregon SARS-CoV-2 Genome Sequencing Center	Washington
USA/WA-PHL-003706/2021	EPI_ISL_4945621	?	Drew MacKellar et al	Washington State Department of Health Public Health Laboratories	Washington State Department of Health Public Health Laboratories	Washington
USA/WA-PHL-009248/2021	EPI_ISL_8564342	?	Drew MacKellar et al	Washington State Department of Health Public Health Laboratories	Washington State Department of Health Public Health Laboratories	Washington
USA/WA-PHL-006563/2021	EPI_ISL_6930335	?	Drew MacKellar et al	Washington State Department of Health Public Health Laboratories	Washington State Department of Health Public Health Laboratories	Washington
USA/WA-CDC-UW22012395570/2022	EPI_ISL_9594823	OM570696.1	Pavitra Roychoudhury et al	UW Virology Lab	UW Virology Lab	Washington
USA/WA-S10716/2021	EPI_ISL_4071374	OK083352.1	Deborah A. Nickerson et al	Northwest Laboratory	Seattle Flu Study	Washington
USA/WA-S13276/2021	EPI_ISL_5880527	OL336089.1	Deborah A. Nickerson et al	Northwest Laboratory	Seattle Flu Study	Washington
USA/WA-UW-21112979852/2021	EPI_ISL_7951052	OM105986.1	Pavitra Roychoudhury et al	UW Virology Lab	UW Virology Lab	Washington
USA/WA-S14297/2021	EPI_ISL_6910228	OL676431.1	Deborah A. Nickerson et al	Overlake Hospital	Seattle Flu Study	Washington
USA/WA-PHL-005633/2021	EPI_ISL_5990903	?	Drew MacKellar et al	Washington State Department of Health Public Health Laboratories	Washington State Department of Health Public Health Laboratories	Washington
USA/WA-S14518/2021	EPI_ISL_6910450	OL676650.1	Deborah A. Nickerson et al	Incyte Diagnostics Spokane	Seattle Flu Study	Washington
USA/WA-S14695/2021	EPI_ISL_7270113	OL740507.1	Deborah A. Nickerson et al	Incyte Diagnostics Spokane	Seattle Flu Study	Washington
USA/WA-S15458/2021	EPI_ISL_7812733	OL904245.1	Deborah A. Nickerson et al	Overlake Hospital	Seattle Flu Study	Washington
USA/WA-S13927/2021	EPI_ISL_6490408	OL516309.1	Deborah A. Nickerson et al	Northwest Laboratory	Seattle Flu Study	Washington
USA/WA-PHL-006679/2021	EPI_ISL_6931360	?	Drew MacKellar et al	Washington State Department of Health Public Health Laboratories	Washington State Department of Health Public Health Laboratories	Washington
USA/WA-PHL-001685/2021	EPI_ISL_3656829	?	Drew MacKellar et al	Washington State Department of Health Public Health Laboratories	Washington State Department of Health Public Health Laboratories	Washington
USA/WA-S13989/2021	EPI_ISL_6574395	OL584625.1	Deborah A. Nickerson et al	Northwest Laboratory	Seattle Flu Study	Washington
USA/WA-PHL-001757/2021	EPI_ISL_3656878	?	Drew MacKellar et al	Washington State Department of Health Public Health Laboratories	Washington State Department of Health Public Health Laboratories	Washington
USA/WA-PHL-005364/2021	EPI_ISL_5990735	?	Drew MacKellar et al	Washington State Department of Health Public Health Laboratories	Washington State Department of Health Public Health Laboratories	Washington
USA/WA-PHL-004959/2021	EPI_ISL_5779126	?	Drew MacKellar et al	Washington State Department of Health Public Health Laboratories	Washington State Department of Health Public Health Laboratories	Washington
USA/WA-PHL-007427/2021	EPI_ISL_7547169	?	Drew MacKellar et al	Washington State Department of Health Public Health Laboratories	Washington State Department of Health Public Health Laboratories	Washington
USA/WA-PHL-008421/2021	EPI_ISL_7985997	?	Drew MacKellar et al	Washington State Department of Health Public Health Laboratories	Washington State Department of Health Public Health Laboratories	Washington
USA/WA-S14333/2021	EPI_ISL_6910262	OL676466.1	Deborah A. Nickerson et al	Atlas Genomics	Seattle Flu Study	Washington
USA/WA-CDC-UW21061993990/2021	EPI_ISL_2803166	MZ532484.1	Pavitra Roychoudhury et al	UW Virology Lab	UW Virology Lab	South_King_County
USA/WA-PHL-001864/2021	EPI_ISL_3656482	?	Drew MacKellar et al	Washington State Department of Health Public Health Laboratories	Washington State Department of Health Public Health Laboratories	Washington
USA/WA-S21296/2021	EPI_ISL_14223296	?	Chris D. Frazar et al	Seattle Flu Study, University of Washington Medical Center	Seattle Flu Study, University of Washington Medical Center	Washington
USA/WA-PHL-016545/2021	EPI_ISL_11501269	?	Drew MacKellar et al	Washington State Department of Health Public Health Laboratories	Washington State Department of Health Public Health Laboratories	Washington
USA/WA-S13864/2021	EPI_ISL_6490346	OL516247.1	Deborah A. Nickerson et al	Northwest Laboratory	Seattle Flu Study	Washington
USA/WA-S11587/2021	EPI_ISL_4636301	OK335343.1	Deborah A. Nickerson et al	Northwest Laboratory	Seattle Flu Study	Washington
USA/WA-PHL-006197/2021	EPI_ISL_6931089	?	Drew MacKellar et al	Washington State Department of Health Public Health Laboratories	Washington State Department of Health Public Health Laboratories	Washington
USA/WA-CDC-UW21052047835/2021	EPI_ISL_2432729	MZ357535.1	Pavitra Roychoudhury et al	UW Virology Lab	UW Virology Lab	Washington
USA/WA-CDC-UW21062495581/2021	EPI_ISL_2802974	MZ532306.1	Pavitra Roychoudhury et al	UW Virology Lab	UW Virology Lab	North_King_County
USA/WA-CDC-UW21061224684/2021	EPI_ISL_2693296	MZ478033.1	Pavitra Roychoudhury et al	UW Virology Lab	UW Virology Lab	North_King_County
USA/WA-UW-21102145917/2021	EPI_ISL_6208768	OL467386.1	Pavitra Roychoudhury et al	UW Virology Lab	UW Virology Lab	North_King_County
USA/WA-PHL-005699/2021	EPI_ISL_6259010	?	Drew MacKellar et al	Washington State Department of Health Public Health Laboratories	Washington State Department of Health Public Health Laboratories	Washington
USA/WA-S13703/2021	EPI_ISL_6490183	OL516094.1	Deborah A. Nickerson et al	Incyte Diagnostics Spokane	Seattle Flu Study	Washington
USA/WA-S14313/2021	EPI_ISL_6910243	OL676447.1	Deborah A. Nickerson et al	Overlake Hospital	Seattle Flu Study	Washington
USA/WA-PHL-005975/2021	EPI_ISL_6608168	?	Drew MacKellar et al	Washington State Department of Health Public Health Laboratories	Washington State Department of Health Public Health Laboratories	Washington
USA/WA-PHL-003934/2021	EPI_ISL_5687383	?	Drew MacKellar et al	Washington State Department of Health Public Health Laboratories	Washington State Department of Health Public Health Laboratories	Washington
USA/WA-S14130/2021	EPI_ISL_6574536	OL584756.1	Deborah A. Nickerson et al	Incyte Diagnostics Spokane	Seattle Flu Study	Washington
USA/WA-CDC-UW21102566415/2021	EPI_ISL_6122106	OL476710.1	Pavitra Roychoudhury et al	UW Virology Lab	UW Virology Lab	South_King_County
USA/WA-S13338/2021	EPI_ISL_5880589	OL336148.1	Deborah A. Nickerson et al	Northwest Laboratory	Seattle Flu Study	Washington
USA/WA-PHL-010583/2022	EPI_ISL_8798711	?	Drew MacKellar et al	Washington State Department of Health Public Health Laboratories	Washington State Department of Health Public Health Laboratories	Washington
USA/WA-PHL-002294/2021	EPI_ISL_4186999	?	Drew MacKellar et al	Washington State Department of Health Public Health Laboratories	Washington State Department of Health Public Health Laboratories	Washington
USA/WA-PHL-003008/2021	EPI_ISL_4411122	?	Drew MacKellar et al	Washington State Department of Health Public Health Laboratories	Washington State Department of Health Public Health Laboratories	Washington
USA/WA-PHL-007675/2021	EPI_ISL_7547505	?	Drew MacKellar et al	Washington State Department of Health Public Health Laboratories	Washington State Department of Health Public Health Laboratories	Washington
USA/WA-PHL-010779/2022	EPI_ISL_8992158	?	Drew MacKellar et al	Washington State Department of Health Public Health Laboratories	Washington State Department of Health Public Health Laboratories	Washington
USA/WA-PHL-013004/2022	EPI_ISL_9818535	?	Drew MacKellar et al	Washington State Department of Health Public Health Laboratories	Washington State Department of Health Public Health Laboratories	Washington
USA/WA-CDC-UW21120299098/2021	EPI_ISL_7546325	OL825466.1	Pavitra Roychoudhury et al	UW Virology Lab	UW Virology Lab	South_King_County
USA/WA-CDC-UW21062392012/2021	EPI_ISL_2803057	MZ532383.1	Pavitra Roychoudhury et al	UW Virology Lab	UW Virology Lab	South_King_County
USA/WA-PHL-004803/2021	EPI_ISL_5778971	?	Drew MacKellar et al	Washington State Department of Health Public Health Laboratories	Washington State Department of Health Public Health Laboratories	Washington
USA/WA-S9925/2021	EPI_ISL_3347017	MZ768361.1	Deborah A. Nickerson et al	Incyte Diagnostics Spokane	Seattle Flu Study	Washington
USA/WA-PHL-002980/2021	EPI_ISL_4410951	?	Drew MacKellar et al	Washington State Department of Health Public Health Laboratories	Washington State Department of Health Public Health Laboratories	Washington
USA/WA-S14843/2021	EPI_ISL_7270261	OL740655.1	Deborah A. Nickerson et al	Incyte Diagnostics Spokane	Seattle Flu Study	Washington
USA/WA-PHL-004912/2021	EPI_ISL_5779083	?	Drew MacKellar et al	Washington State Department of Health Public Health Laboratories	Washington State Department of Health Public Health Laboratories	Washington
USA/WA-PHL-002970/2021	EPI_ISL_4411110	?	Drew MacKellar et al	Washington State Department of Health Public Health Laboratories	Washington State Department of Health Public Health Laboratories	Washington
USA/WA-UW-21071731675/2021	EPI_ISL_4302338	OK533337.1	Pavitra Roychoudhury et al	UW Virology Lab	UW Virology Lab	Washington
USA/WA-PHL-002423/2021	EPI_ISL_4187282	?	Drew MacKellar et al	Washington State Department of Health Public Health Laboratories	Washington State Department of Health Public Health Laboratories	Washington
USA/WA-PHL-005428/2021	EPI_ISL_5990799	?	Drew MacKellar et al	Washington State Department of Health Public Health Laboratories	Washington State Department of Health Public Health Laboratories	Washington
USA/WA-S13118/2021	EPI_ISL_5903139	OL333729.1	Deborah A. Nickerson et al	Atlas Genomics	Seattle Flu Study	South_King_County
USA/WA-PHL-003223/2021	EPI_ISL_4945489	?	Drew MacKellar et al	Washington State Department of Health Public Health Laboratories	Washington State Department of Health Public Health Laboratories	Washington
USA/WA-S9600/2021	EPI_ISL_3105093	MZ616515.1	Deborah A. Nickerson et al	Northwest Laboratory	Seattle Flu Study	Washington
USA/WA-UW-21081822755/2021	EPI_ISL_4434729	OK258545.1	Pavitra Roychoudhury et al	UW Virology Lab	UW Virology Lab	South_King_County
USA/WA-PHL-005983/2021	EPI_ISL_6608179	?	Drew MacKellar et al	Washington State Department of Health Public Health Laboratories	Washington State Department of Health Public Health Laboratories	Washington
USA/WA-S15543/2021	EPI_ISL_8035054	OM003862.1	Deborah A. Nickerson et al	Seattle Flu Study	Seattle Flu Study	North_King_County
USA/WA-S10839/2021	EPI_ISL_4198695	OK137225.1	Deborah A. Nickerson et al	Incyte Diagnostics Spokane	Seattle Flu Study	Washington
USA/WA-UW-21092823407/2021	EPI_ISL_5258379	OK556907.1	Pavitra Roychoudhury et al	UW Virology Lab	UW Virology Lab	Washington
USA/WA-S13776/2021	EPI_ISL_6490256	OL516166.1	Deborah A. Nickerson et al	Incyte Diagnostics Spokane	Seattle Flu Study	Washington
USA/WA-OHSU-213570767/2021	EPI_ISL_8438503	?	Yun Wu et al	Kaiser Permanente NW Reginal Lab	Oregon Health & Science University MM Lab	Washington
USA/WA-PHL-006302/2021	EPI_ISL_6931192	?	Drew MacKellar et al	Washington State Department of Health Public Health Laboratories	Washington State Department of Health Public Health Laboratories	Washington
USA/WA-PHL-004537/2021	EPI_ISL_5778805	?	Drew MacKellar et al	Washington State Department of Health Public Health Laboratories	Washington State Department of Health Public Health Laboratories	Washington
USA/WA-PHL-005951/2021	EPI_ISL_6608146	?	Drew MacKellar et al	Washington State Department of Health Public Health Laboratories	Washington State Department of Health Public Health Laboratories	North_King_County
USA/WA-PHL-001442/2021	EPI_ISL_3450927	?	Drew MacKellar et al	Washington State Department of Health Public Health Laboratories	Washington State Department of Health Public Health Laboratories	Washington
USA/WA-PHL-005078/2021	EPI_ISL_5903454	?	Drew MacKellar et al	Washington State Department of Health Public Health Laboratories	Washington State Department of Health Public Health Laboratories	Washington
USA/WA-CDC-UW21121156220/2021	EPI_ISL_7831057	?	Pavitra Roychoudhury et al	UW Virology Lab	UW Virology Lab	North_King_County
USA/WA-PHL-004162/2021	EPI_ISL_5628484	?	Drew MacKellar et al	Washington State Department of Health Public Health Laboratories	Washington State Department of Health Public Health Laboratories	Washington
USA/WA-UW-21072738792/2021	EPI_ISL_4395437	OK332001.1	Pavitra Roychoudhury et al	UW Virology Lab	UW Virology Lab	North_King_County
USA/WA-UW-21080940164/2021	EPI_ISL_4301911	OK174395.1	Pavitra Roychoudhury et al	UW Virology Lab	UW Virology Lab	North_King_County
USA/WA-CDC-UW21061035758/2021	EPI_ISL_2618084	MZ441020.1	Pavitra Roychoudhury et al	UW Virology Lab	UW Virology Lab	North_King_County
USA/WA-CDC-UW21101476449/2021	EPI_ISL_5530313	OK640714.1	Pavitra Roychoudhury et al	UW Virology Lab	UW Virology Lab	South_King_County
USA/WA-CDC-QDX26257884/2021	EPI_ISL_2874968	MZ536016.1	Dakota Howard et al	Quest Diagnostics Incorporated	Centers for Disease Control and Prevention Division of Viral Diseases, Pathogen Discovery	Washington
USA/WA-PHL-004624/2021	EPI_ISL_5687531	?	Drew MacKellar et al	Washington State Department of Health Public Health Laboratories	Washington State Department of Health Public Health Laboratories	Washington
USA/WA-PHL-002673/2021	EPI_ISL_4410812	?	Drew MacKellar et al	Washington State Department of Health Public Health Laboratories	Washington State Department of Health Public Health Laboratories	Washington
USA/WA-PHL-007517/2021	EPI_ISL_7547280	?	Drew MacKellar et al	Washington State Department of Health Public Health Laboratories	Washington State Department of Health Public Health Laboratories	Washington
USA/WA-CDC-UW21120286984/2021	EPI_ISL_7546328	OL825459.1	Pavitra Roychoudhury et al	UW Virology Lab	UW Virology Lab	South_King_County
USA/WA-S10872/2021	EPI_ISL_4198704	OK137258.1	Deborah A. Nickerson et al	Incyte Diagnostics Spokane	Seattle Flu Study	Washington
USA/WA-PHL-005484/2021	EPI_ISL_5903577	?	Drew MacKellar et al	Washington State Department of Health Public Health Laboratories	Washington State Department of Health Public Health Laboratories	Washington
USA/WA-PHL-001437/2021	EPI_ISL_3451044	?	Drew MacKellar et al	Washington State Department of Health Public Health Laboratories	Washington State Department of Health Public Health Laboratories	Washington
USA/WA-PHL-016434/2022	EPI_ISL_11501161	?	Drew MacKellar et al	Washington State Department of Health Public Health Laboratories	Washington State Department of Health Public Health Laboratories	Washington
USA/WA-CDC-UW21121612838/2021	EPI_ISL_8355111	OM131801.1	Pavitra Roychoudhury et al	UW Virology Lab	UW Virology Lab	North_King_County
USA/WA-PHL-002836/2021	EPI_ISL_4410714	?	Drew MacKellar et al	Washington State Department of Health Public Health Laboratories	Washington State Department of Health Public Health Laboratories	Washington
USA/WA-S14073/2021	EPI_ISL_6574479	OL584702.1	Deborah A. Nickerson et al	Northwest Laboratory	Seattle Flu Study	Washington
USA/WA-PHL-002363/2021	EPI_ISL_4187185	?	Drew MacKellar et al	Washington State Department of Health Public Health Laboratories	Washington State Department of Health Public Health Laboratories	Washington
USA/WA-PHL-001696/2021	EPI_ISL_3656736	?	Drew MacKellar et al	Washington State Department of Health Public Health Laboratories	Washington State Department of Health Public Health Laboratories	Washington
USA/WA-PHL-006377/2021	EPI_ISL_6931263	?	Drew MacKellar et al	Washington State Department of Health Public Health Laboratories	Washington State Department of Health Public Health Laboratories	Washington
USA/WA-S11321/2021	EPI_ISL_4234458	OK147273.1	Deborah A. Nickerson et al	Incyte Diagnostics Spokane	Seattle Flu Study	Washington
USA/WA-PHL-001598/2021	EPI_ISL_3656636	?	Drew MacKellar et al	Washington State Department of Health Public Health Laboratories	Washington State Department of Health Public Health Laboratories	Washington
USA/WA-UW-21062938880/2021	EPI_ISL_3025944	MZ603782.1	Pavitra Roychoudhury et al	UW Virology Lab	UW Virology Lab	North_King_County
USA/WA-UW-21072957704/2021	EPI_ISL_4395893	OK216250.1	Pavitra Roychoudhury et al	UW Virology Lab	UW Virology Lab	North_King_County
USA/WA-CDC-UW21121731321/2021	EPI_ISL_8355068	OM131917.1	Pavitra Roychoudhury et al	UW Virology Lab	UW Virology Lab	North_King_County
USA/WA-PHL-001927/2021	EPI_ISL_3656852	?	Drew MacKellar et al	Washington State Department of Health Public Health Laboratories	Washington State Department of Health Public Health Laboratories	Washington
USA/WA-S10712/2021	EPI_ISL_4071369	OK083348.1	Deborah A. Nickerson et al	Atlas Genomics	Seattle Flu Study	Washington
USA/WA-PHL-007922/2021	EPI_ISL_7738137	?	Drew MacKellar et al	Washington State Department of Health Public Health Laboratories	Washington State Department of Health Public Health Laboratories	Washington
USA/WA-S12396/2021	EPI_ISL_5329193	OK546446.1	Deborah A. Nickerson et al	Northwest Laboratory	Seattle Flu Study	Washington
USA/WA-CDC-UW22012347878/2022	EPI_ISL_9594820	OM570693.1	Pavitra Roychoudhury et al	UW Virology Lab	UW Virology Lab	Washington
USA/WA-PHL-006047/2021	EPI_ISL_6608239	?	Drew MacKellar et al	Washington State Department of Health Public Health Laboratories	Washington State Department of Health Public Health Laboratories	Washington
USA/WA-CDC-UW21072071047/2021	EPI_ISL_3236806	OK111698.1	Pavitra Roychoudhury et al	UW Virology Lab	UW Virology Lab	Washington
USA/WA-CDC-UW21081980020/2021	EPI_ISL_3942141	OK096011.1	Pavitra Roychoudhury et al	UW Virology Lab	UW Virology Lab	North_King_County
USA/WA-CDC-UW21090804773/2021	EPI_ISL_4472709	OK301774.1	Pavitra Roychoudhury et al	UW Virology Lab	UW Virology Lab	South_King_County
USA/WA-PHL-005996/2021	EPI_ISL_6608191	?	Drew MacKellar et al	Washington State Department of Health Public Health Laboratories	Washington State Department of Health Public Health Laboratories	Washington
USA/WA-S13882/2021	EPI_ISL_6490364	OL516265.1	Deborah A. Nickerson et al	Northwest Laboratory	Seattle Flu Study	Washington
USA/WA-S13818/2021	EPI_ISL_6490298	OL516203.1	Deborah A. Nickerson et al	Northwest Laboratory	Seattle Flu Study	Washington
USA/WA-PHL-008680/2021	EPI_ISL_8209474	?	Drew MacKellar et al	Washington State Department of Health Public Health Laboratories	Washington State Department of Health Public Health Laboratories	Washington
USA/WA-S10958/2021	EPI_ISL_4198814	OK137344.1	Deborah A. Nickerson et al	Northwest Laboratory	Seattle Flu Study	Washington
USA/WA-UW-21111870066/2021	EPI_ISL_7545812	OL965150.1	Pavitra Roychoudhury et al	UW Virology Lab	UW Virology Lab	South_King_County
USA/WA-PHL-004447/2021	EPI_ISL_5687670	?	Drew MacKellar et al	Washington State Department of Health Public Health Laboratories	Washington State Department of Health Public Health Laboratories	Washington
USA/WA-CDC-UW21090978678/2021	EPI_ISL_4472575	OK301643.1	Pavitra Roychoudhury et al	UW Virology Lab	UW Virology Lab	South_King_County
USA/WA-PHL-005297/2021	EPI_ISL_5990678	?	Drew MacKellar et al	Washington State Department of Health Public Health Laboratories	Washington State Department of Health Public Health Laboratories	Washington
USA/WA-PHL-007714/2021	EPI_ISL_7738194	?	Drew MacKellar et al	Washington State Department of Health Public Health Laboratories	Washington State Department of Health Public Health Laboratories	Washington
USA/WA-PHL-001785/2021	EPI_ISL_3656409	?	Drew MacKellar et al	Washington State Department of Health Public Health Laboratories	Washington State Department of Health Public Health Laboratories	Washington
USA/WA-CDC-UW21102248514/2021	EPI_ISL_5900129	OL360694.1	Pavitra Roychoudhury et al	UW Virology Lab	UW Virology Lab	Washington
USA/WA-PHL-007259/2021	EPI_ISL_7492893	?	Drew MacKellar et al	Washington State Department of Health Public Health Laboratories	Washington State Department of Health Public Health Laboratories	Washington
USA/WA-S12180/2021	EPI_ISL_5058352	OK464675.1	Deborah A. Nickerson et al	Incyte Diagnostics Spokane	Seattle Flu Study	Washington
USA/WA-CDC-UW21052268087/2021	EPI_ISL_2432644	?	Pavitra Roychoudhury et al	UW Virology Lab	UW Virology Lab	North_King_County
USA/WA-CDC-UW21060375827/2021	EPI_ISL_2549498	MZ415256.1	Pavitra Roychoudhury et al	UW Virology Lab	UW Virology Lab	North_King_County
USA/WA-PHL-007858/2021	EPI_ISL_7738189	?	Drew MacKellar et al	Washington State Department of Health Public Health Laboratories	Washington State Department of Health Public Health Laboratories	Washington
USA/WA-PHL-006706/2021	EPI_ISL_6931381	?	Drew MacKellar et al	Washington State Department of Health Public Health Laboratories	Washington State Department of Health Public Health Laboratories	Washington
USA/WA-CDC-UW21062220552/2021	EPI_ISL_2803080	MZ532404.1	Pavitra Roychoudhury et al	UW Virology Lab	UW Virology Lab	South_King_County
USA/WA-S18232/2021	EPI_ISL_10297680	OM801724.1	Deborah A. Nickerson et al	Seattle Flu Study	Seattle Flu Study	Washington
USA/WA-CDC-UW21080955623/2021	EPI_ISL_3547201	MZ895901.1	Pavitra Roychoudhury et al	UW Virology Lab	UW Virology Lab	South_King_County
USA/WA-CDC-UW21112034494/2021	EPI_ISL_6826467	OL679269.1	Pavitra Roychoudhury et al	UW Virology Lab	UW Virology Lab	North_King_County
USA/WA-PHL-004701/2021	EPI_ISL_5778877	?	Drew MacKellar et al	Washington State Department of Health Public Health Laboratories	Washington State Department of Health Public Health Laboratories	Washington
USA/WA-PHL-005036/2021	EPI_ISL_5903412	?	Drew MacKellar et al	Washington State Department of Health Public Health Laboratories	Washington State Department of Health Public Health Laboratories	Washington
USA/WA-S10859/2021	EPI_ISL_4198899	OK137245.1	Deborah A. Nickerson et al	Incyte Diagnostics Spokane	Seattle Flu Study	Washington
USA/WA-S19095/2021	EPI_ISL_11328039	ON053023.1	Chris D. Frazar et al	Seattle Flu Study	Seattle Flu Study	Washington
USA/WA-CDC-UW21091743822/2021	EPI_ISL_4743066	OK379648.1	Pavitra Roychoudhury et al	UW Virology Lab	UW Virology Lab	North_King_County
USA/WA-S13251/2021	EPI_ISL_5880502	OL336064.1	Deborah A. Nickerson et al	Northwest Laboratory	Seattle Flu Study	Washington
USA/WA-S12073/2021	EPI_ISL_5058285	OK464571.1	Deborah A. Nickerson et al	Atlas Genomics	Seattle Flu Study	Washington
USA/WA-PHL-001748/2021	EPI_ISL_3656788	?	Drew MacKellar et al	Washington State Department of Health Public Health Laboratories	Washington State Department of Health Public Health Laboratories	Washington
USA/WA-PHL-008427/2021	EPI_ISL_7986003	?	Drew MacKellar et al	Washington State Department of Health Public Health Laboratories	Washington State Department of Health Public Health Laboratories	Washington
USA/WA-CDC-UW21102008201/2021	EPI_ISL_5869425	OL360558.1	Pavitra Roychoudhury et al	UW Virology Lab	UW Virology Lab	South_King_County
USA/WA-OHSU-14092/2021	EPI_ISL_7623759	?	Brendan L. O'Connell et al	OHSU Lab Services Molecular Microbiology Lab	Oregon SARS-CoV-2 Genome Sequencing Center	Washington
USA/WA-PHL-001945/2021	EPI_ISL_3921853	?	Drew MacKellar et al	Washington State Department of Health Public Health Laboratories	Washington State Department of Health Public Health Laboratories	Washington
USA/WA-PHL-006842/2021	EPI_ISL_7506801	?	Drew MacKellar et al	Washington State Department of Health Public Health Laboratories	Washington State Department of Health Public Health Laboratories	Washington
USA/WA-S10818/2021	EPI_ISL_4188266	OK094689.1	Deborah A. Nickerson et al	Seattle Flu Study	Seattle Flu Study	Washington
USA/WA-PHL-003695/2021	EPI_ISL_4945612	?	Drew MacKellar et al	Washington State Department of Health Public Health Laboratories	Washington State Department of Health Public Health Laboratories	Washington
USA/WA-S11444/2021	EPI_ISL_4234509	OK147406.1	Deborah A. Nickerson et al	Seattle Flu Study	Seattle Flu Study	South_King_County
USA/WA-S11113/2021	EPI_ISL_4198861	OK137498.1	Deborah A. Nickerson et al	Incyte Diagnostics Spokane	Seattle Flu Study	Washington
USA/WA-UW-21042697690/2021	EPI_ISL_2503049	MZ394301.1	Pavitra Roychoudhury et al	UW Virology Lab	UW Virology Lab	Washington
USA/WA-PHL-007036/2021	EPI_ISL_7506994	?	Drew MacKellar et al	Washington State Department of Health Public Health Laboratories	Washington State Department of Health Public Health Laboratories	Washington
USA/WA-PHL-007543/2021	EPI_ISL_7547330	?	Drew MacKellar et al	Washington State Department of Health Public Health Laboratories	Washington State Department of Health Public Health Laboratories	Washington
USA/WA-OHSU-212360785/2021	EPI_ISL_4636824	?	Yun Wu et al	Kaiser Permanente NW Reginal Lab	OHSU MM Lab	Washington
USA/WA-S10750/2021	EPI_ISL_4071477	OK083380.1	Deborah A. Nickerson et al	Northwest Laboratory	Seattle Flu Study	Washington
USA/WA-PHL-005582/2021	EPI_ISL_6308415	?	Drew MacKellar et al	Washington State Department of Health Public Health Laboratories	Washington State Department of Health Public Health Laboratories	Washington
USA/WA-PHL-008046/2021	EPI_ISL_7985914	?	Drew MacKellar et al	Washington State Department of Health Public Health Laboratories	Washington State Department of Health Public Health Laboratories	Washington
USA/WA-S10588/2021	EPI_ISL_3832714	MZ970406.1	Deborah A. Nickerson et al	Seattle Flu Study	Seattle Flu Study	Washington
USA/WA-PHL-001991/2021	EPI_ISL_3921878	?	Drew MacKellar et al	Washington State Department of Health Public Health Laboratories	Washington State Department of Health Public Health Laboratories	Washington
USA/WA-S10427/2021	EPI_ISL_3832867	MZ976875.1	Deborah A. Nickerson et al	Central Washington Hospital	Seattle Flu Study	Washington
USA/WA-CDC-UW21110315674/2021	EPI_ISL_6607044	OL606877.1	Pavitra Roychoudhury et al	UW Virology Lab	UW Virology Lab	North_King_County
USA/WA-PHL-002617/2021	EPI_ISL_4187695	?	Drew MacKellar et al	Washington State Department of Health Public Health Laboratories	Washington State Department of Health Public Health Laboratories	Washington
USA/WA-S11860/2021	EPI_ISL_4873216	OK374938.1	Deborah A. Nickerson et al	Overlake Hospital	Seattle Flu Study	Washington
USA/WA-UW-21070237469/2021	EPI_ISL_3025921	MZ603760.1	Pavitra Roychoudhury et al	UW Virology Lab	UW Virology Lab	South_King_County
USA/WA-PHL-001400/2021	EPI_ISL_3450922	?	Drew MacKellar et al	Washington State Department of Health Public Health Laboratories	Washington State Department of Health Public Health Laboratories	Washington
USA/WA-CDC-UW21081368320/2021	EPI_ISL_3666342	MZ952094.1	Pavitra Roychoudhury et al	UW Virology Lab	UW Virology Lab	Washington
USA/WA-PHL-001088/2021	EPI_ISL_3016332	?	Drew MacKellar et al	Washington State Department of Health Public Health Laboratories	Washington State Department of Health Public Health Laboratories	Washington
USA/WA-CDC-UW21101120997/2021	EPI_ISL_13561403	?	Pavitra Roychoudhury et al	UW Virology Lab	UW Virology Lab	North_King_County
USA/WA-PHL-002858/2021	EPI_ISL_5009836	?	Drew MacKellar et al	Washington State Department of Health Public Health Laboratories	Washington State Department of Health Public Health Laboratories	Washington
USA/WA-PHL-002739/2021	EPI_ISL_4410781	?	Drew MacKellar et al	Washington State Department of Health Public Health Laboratories	Washington State Department of Health Public Health Laboratories	Washington
USA/WA-PHL-010086/2022	EPI_ISL_8992067	?	Drew MacKellar et al	Washington State Department of Health Public Health Laboratories	Washington State Department of Health Public Health Laboratories	Washington
USA/WA-PHL-001297/2021	EPI_ISL_3217056	?	Drew MacKellar et al	Washington State Department of Health Public Health Laboratories	Washington State Department of Health Public Health Laboratories	Washington
USA/WA-S11868/2021	EPI_ISL_4872847	OK374946.1	Deborah A. Nickerson et al	Central Washington Hospital	Seattle Flu Study	Washington
USA/WA-CDC-UW21111002935/2021	EPI_ISL_6667454	OL640001.1	Pavitra Roychoudhury et al	UW Virology Lab	UW Virology Lab	Washington
USA/WA-CDC-UW21081262237/2021	EPI_ISL_3552274	MZ896070.1	Pavitra Roychoudhury et al	UW Virology Lab	UW Virology Lab	North_King_County
USA/WA-PHL-002093/2021	EPI_ISL_3921703	?	Drew MacKellar et al	Washington State Department of Health Public Health Laboratories	Washington State Department of Health Public Health Laboratories	Washington
USA/WA-PHL-007973/2021	EPI_ISL_7985842	?	Drew MacKellar et al	Washington State Department of Health Public Health Laboratories	Washington State Department of Health Public Health Laboratories	Washington
USA/WA-CDC-UW21090204811/2021	EPI_ISL_4300245	OK206659.1	Pavitra Roychoudhury et al	UW Virology Lab	UW Virology Lab	North_King_County
USA/WA-S10480/2021	EPI_ISL_3832826	MZ976923.1	Deborah A. Nickerson et al	Northwest Laboratory	Seattle Flu Study	Washington
USA/WA-PHL-007787/2021	EPI_ISL_7738067	?	Drew MacKellar et al	Washington State Department of Health Public Health Laboratories	Washington State Department of Health Public Health Laboratories	Washington
USA/WA-S12298/2021	EPI_ISL_5058423	OK464791.1	Deborah A. Nickerson et al	Incyte Diagnostics Spokane	Seattle Flu Study	Washington
USA/WA-PHL-006004/2021	EPI_ISL_6608199	?	Drew MacKellar et al	Washington State Department of Health Public Health Laboratories	Washington State Department of Health Public Health Laboratories	Washington
USA/WA-PHL-003552/2021	EPI_ISL_5022343	?	Drew MacKellar et al	Washington State Department of Health Public Health Laboratories	Washington State Department of Health Public Health Laboratories	Washington
USA/WA-PHL-006189/2021	EPI_ISL_6608369	?	Drew MacKellar et al	Washington State Department of Health Public Health Laboratories	Washington State Department of Health Public Health Laboratories	Washington
USA/WA-PHL-006902/2021	EPI_ISL_7506860	?	Drew MacKellar et al	Washington State Department of Health Public Health Laboratories	Washington State Department of Health Public Health Laboratories	Washington
USA/WA-S13828/2021	EPI_ISL_6490308	OL516213.1	Deborah A. Nickerson et al	Northwest Laboratory	Seattle Flu Study	Washington
USA/WA-PHL-002105/2021	EPI_ISL_3921715	?	Drew MacKellar et al	Washington State Department of Health Public Health Laboratories	Washington State Department of Health Public Health Laboratories	Washington
USA/WA-PHL-008182/2021	EPI_ISL_8146855	?	Drew MacKellar et al	Washington State Department of Health Public Health Laboratories	Washington State Department of Health Public Health Laboratories	Washington
USA/WA-PHL-004108/2021	EPI_ISL_5628433	?	Drew MacKellar et al	Washington State Department of Health Public Health Laboratories	Washington State Department of Health Public Health Laboratories	Washington
USA/WA-PHL-006469/2021	EPI_ISL_6931343	?	Drew MacKellar et al	Washington State Department of Health Public Health Laboratories	Washington State Department of Health Public Health Laboratories	Washington
USA/WA-PHL-005146/2021	EPI_ISL_5903519	?	Drew MacKellar et al	Washington State Department of Health Public Health Laboratories	Washington State Department of Health Public Health Laboratories	Washington
USA/WA-S10229/2021	EPI_ISL_3372720	MZ770056.1	Deborah A. Nickerson et al	Northwest Laboratory	Seattle Flu Study	Washington
USA/WA-S8644/2021	EPI_ISL_2715057	MZ461148.1	Deborah A. Nickerson et al	Atlas Genomics	Seattle Flu Study	South_King_County
USA/WA-S12311/2021	EPI_ISL_5329124	OK546363.1	Deborah A. Nickerson et al	Overlake Hospital	Seattle Flu Study	Washington
USA/WA-S9920/2021	EPI_ISL_3347012	MZ768356.1	Deborah A. Nickerson et al	Incyte Diagnostics Spokane	Seattle Flu Study	Washington
USA/WA-PHL-005995/2021	EPI_ISL_6608190	?	Drew MacKellar et al	Washington State Department of Health Public Health Laboratories	Washington State Department of Health Public Health Laboratories	Washington
USA/WA-PHL-004155/2021	EPI_ISL_5628477	?	Drew MacKellar et al	Washington State Department of Health Public Health Laboratories	Washington State Department of Health Public Health Laboratories	Washington
USA/WA-S12204/2021	EPI_ISL_5058374	OK464698.1	Deborah A. Nickerson et al	Incyte Diagnostics Spokane	Seattle Flu Study	Washington
USA/WA-S9031/2021	EPI_ISL_2736287	MZ469461.1	Deborah A. Nickerson et al	Atlas Genomics	Seattle Flu Study	South_King_County
USA/WA-S15162/2021	EPI_ISL_7285660	OL740977.1	Deborah A. Nickerson et al	Overlake Hospital	Seattle Flu Study	Washington
USA/WA-S14032/2021	EPI_ISL_6574438	OL584663.1	Deborah A. Nickerson et al	Northwest Laboratory	Seattle Flu Study	Washington
USA/WA-PHL-008219/2021	EPI_ISL_8147064	?	Drew MacKellar et al	Washington State Department of Health Public Health Laboratories	Washington State Department of Health Public Health Laboratories	Washington
USA/WA-PHL-005250/2021	EPI_ISL_5990630	?	Drew MacKellar et al	Washington State Department of Health Public Health Laboratories	Washington State Department of Health Public Health Laboratories	Washington
USA/WA-S14349/2021	EPI_ISL_6910278	OL676482.1	Deborah A. Nickerson et al	Atlas Genomics	Seattle Flu Study	Washington
USA/WA-PHL-008441/2021	EPI_ISL_7986016	?	Drew MacKellar et al	Washington State Department of Health Public Health Laboratories	Washington State Department of Health Public Health Laboratories	Washington
USA/WA-PHL-004230/2021	EPI_ISL_5628553	?	Drew MacKellar et al	Washington State Department of Health Public Health Laboratories	Washington State Department of Health Public Health Laboratories	Washington
USA/WA-S10124/2021	EPI_ISL_3372971	MZ769959.1	Deborah A. Nickerson et al	Northwest Laboratory	Seattle Flu Study	Washington
USA/WA-UW-21071266773/2021	EPI_ISL_3244889	MZ711475.1	Pavitra Roychoudhury et al	UW Virology Lab	UW Virology Lab	Washington
USA/WA-PHL-005865/2021	EPI_ISL_6259066	?	Drew MacKellar et al	Washington State Department of Health Public Health Laboratories	Washington State Department of Health Public Health Laboratories	Washington
USA/WA-S12404/2021	EPI_ISL_5329361	OK546454.1	Deborah A. Nickerson et al	Northwest Laboratory	Seattle Flu Study	Washington
USA/WA-UW-21110429076/2021	EPI_ISL_6267830	OL467379.1	Pavitra Roychoudhury et al	UW Virology Lab	UW Virology Lab	North_King_County
USA/WA-PHL-004575/2021	EPI_ISL_5778838	?	Drew MacKellar et al	Washington State Department of Health Public Health Laboratories	Washington State Department of Health Public Health Laboratories	Washington
USA/WA-PHL-007687/2021	EPI_ISL_7547517	?	Drew MacKellar et al	Washington State Department of Health Public Health Laboratories	Washington State Department of Health Public Health Laboratories	Washington
USA/WA-S10803/2021	EPI_ISL_4071425	OK083250.1	Deborah A. Nickerson et al	Seattle Flu Study	Seattle Flu Study	North_King_County
USA/WA-PHL-005072/2021	EPI_ISL_5903449	?	Drew MacKellar et al	Washington State Department of Health Public Health Laboratories	Washington State Department of Health Public Health Laboratories	Washington
USA/WA-PHL-004089/2021	EPI_ISL_5628416	?	Drew MacKellar et al	Washington State Department of Health Public Health Laboratories	Washington State Department of Health Public Health Laboratories	Washington
USA/WA-CDC-UW21102496277/2021	EPI_ISL_6122135	OL476650.1	Pavitra Roychoudhury et al	UW Virology Lab	UW Virology Lab	North_King_County
USA/WA-PHL-005260/2021	EPI_ISL_5990640	?	Drew MacKellar et al	Washington State Department of Health Public Health Laboratories	Washington State Department of Health Public Health Laboratories	Washington
USA/WA-S15564/2021	EPI_ISL_8035075	OM003880.1	Deborah A. Nickerson et al	Seattle Flu Study	Seattle Flu Study	North_King_County
USA/WA-OHSU-213560167/2021	EPI_ISL_8131029	?	Yun Wu et al	Kaiser Permanente NW Regional Lab	OHSU MM Lab	Washington
USA/WA-CDC-UW21102393924/2021	EPI_ISL_6122189	OL476631.1	Pavitra Roychoudhury et al	UW Virology Lab	UW Virology Lab	South_King_County
USA/WA-S10137/2021	EPI_ISL_3372698	MZ769972.1	Deborah A. Nickerson et al	Northwest Laboratory	Seattle Flu Study	Washington
USA/WA-S15814/2021	EPI_ISL_8035317	OM003739.1	Deborah A. Nickerson et al	Seattle Flu Study	Seattle Flu Study	Washington
USA/WA-PHL-016525/2021	EPI_ISL_11501250	?	Drew MacKellar et al	Washington State Department of Health Public Health Laboratories	Washington State Department of Health Public Health Laboratories	Washington
USA/WA-CDC-UW21111521578/2021	EPI_ISL_7546598	OL825148.1	Pavitra Roychoudhury et al	UW Virology Lab	UW Virology Lab	South_King_County
USA/WA-PHL-003707/2021	EPI_ISL_4945622	?	Drew MacKellar et al	Washington State Department of Health Public Health Laboratories	Washington State Department of Health Public Health Laboratories	Washington
USA/WA-S13904/2021	EPI_ISL_6490386	?	Deborah A. Nickerson et al	Northwest Laboratory	Seattle Flu Study	Washington
USA/WA-S10856/2021	EPI_ISL_4198697	OK137242.1	Deborah A. Nickerson et al	Incyte Diagnostics Spokane	Seattle Flu Study	Washington
USA/WA-S19122/2021	EPI_ISL_11328066	ON053050.1	Chris D. Frazar et al	Seattle Flu Study	Seattle Flu Study	Washington
USA/WA-S14826/2021	EPI_ISL_7270240	OL740638.1	Deborah A. Nickerson et al	Incyte Diagnostics Spokane	Seattle Flu Study	Washington
USA/WA-PHL-007488/2021	EPI_ISL_7547241	?	Drew MacKellar et al	Washington State Department of Health Public Health Laboratories	Washington State Department of Health Public Health Laboratories	Washington
USA/WA-S11972/2021	EPI_ISL_4872661	?	Deborah A. Nickerson et al	Central Washington Hospital	Seattle Flu Study	Washington
USA/WA-CDC-UW21062887406/2021	EPI_ISL_2802880	MZ532218.1	Pavitra Roychoudhury et al	UW Virology Lab	UW Virology Lab	Washington
USA/WA-PHL-007487/2021	EPI_ISL_7547240	?	Drew MacKellar et al	Washington State Department of Health Public Health Laboratories	Washington State Department of Health Public Health Laboratories	Washington
USA/WA-PHL-004867/2021	EPI_ISL_5779034	?	Drew MacKellar et al	Washington State Department of Health Public Health Laboratories	Washington State Department of Health Public Health Laboratories	Washington
USA/WA-PHL-003931/2021	EPI_ISL_5687382	?	Drew MacKellar et al	Washington State Department of Health Public Health Laboratories	Washington State Department of Health Public Health Laboratories	Washington
USA/WA-OHSU-15011/2021	EPI_ISL_9318442	?	Brendan L. O'Connell et al	OHSU Lab Services Molecular Microbiology Lab	Oregon SARS-CoV-2 Genome Sequencing Center	Washington
USA/WA-PHL-002872/2021	EPI_ISL_4411018	?	Drew MacKellar et al	Washington State Department of Health Public Health Laboratories	Washington State Department of Health Public Health Laboratories	Washington
USA/WA-CDC-UW21120328788/2021	EPI_ISL_7545438	OL825548.1	Pavitra Roychoudhury et al	UW Virology Lab	UW Virology Lab	South_King_County
USA/WA-PHL-007022/2021	EPI_ISL_7506981	?	Drew MacKellar et al	Washington State Department of Health Public Health Laboratories	Washington State Department of Health Public Health Laboratories	Washington
USA/WA-CDC-UW21061424665/2021	EPI_ISL_2693274	MZ478016.1	Pavitra Roychoudhury et al	UW Virology Lab	UW Virology Lab	Washington
USA/WA-PHL-007227/2021	EPI_ISL_7492865	?	Drew MacKellar et al	Washington State Department of Health Public Health Laboratories	Washington State Department of Health Public Health Laboratories	Washington
USA/WA-PHL-007829/2021	EPI_ISL_7738096	?	Drew MacKellar et al	Washington State Department of Health Public Health Laboratories	Washington State Department of Health Public Health Laboratories	Washington
USA/WA-CDC-UW21051931761/2021	EPI_ISL_2432820	MZ357612.1	Pavitra Roychoudhury et al	UW Virology Lab	UW Virology Lab	Washington
USA/WA-CDC-UW21072235148/2021	EPI_ISL_3244839	OK111822.1	Pavitra Roychoudhury et al	UW Virology Lab	UW Virology Lab	North_King_County
USA/WA-PHL-003762/2021	EPI_ISL_5022460	?	Drew MacKellar et al	Washington State Department of Health Public Health Laboratories	Washington State Department of Health Public Health Laboratories	Washington
USA/WA-S10145/2021	EPI_ISL_3372820	MZ769980.1	Deborah A. Nickerson et al	Northwest Laboratory	Seattle Flu Study	Washington
USA/WA-OHSU-213422367/2021	EPI_ISL_7673896	?	Yun Wu et al	Kaiser Permanente NW Reginal Lab	OHSU MM Lab	Washington
USA/WA-PHL-003075/2021	EPI_ISL_4945312	?	Drew MacKellar et al	Washington State Department of Health Public Health Laboratories	Washington State Department of Health Public Health Laboratories	Washington
USA/WA-PHL-006552/2021	EPI_ISL_6930324	?	Drew MacKellar et al	Washington State Department of Health Public Health Laboratories	Washington State Department of Health Public Health Laboratories	North_King_County
USA/WA-CDC-UW21081791368/2021	EPI_ISL_3759434	OK067965.1	Pavitra Roychoudhury et al	UW Virology Lab	UW Virology Lab	North_King_County
USA/WA-PHL-001416/2021	EPI_ISL_3451003	?	Drew MacKellar et al	Washington State Department of Health Public Health Laboratories	Washington State Department of Health Public Health Laboratories	Washington
USA/WA-CDC-UW21120874165/2021	EPI_ISL_7831039	OL914117.1	Pavitra Roychoudhury et al	UW Virology Lab	UW Virology Lab	North_King_County
USA/WA-S11588/2021	EPI_ISL_4636302	OK335344.1	Deborah A. Nickerson et al	Northwest Laboratory	Seattle Flu Study	Washington
USA/WA-S10194/2021	EPI_ISL_3372714	MZ768728.1	Deborah A. Nickerson et al	Seattle Flu Study	Seattle Flu Study	Washington
USA/WA-S12839/2021	EPI_ISL_5629225	OK647312.1	Deborah A. Nickerson et al	Seattle Flu Study	Seattle Flu Study	Washington
USA/WA-OHSU-213140819/2021	EPI_ISL_7321070	?	Yun Wu et al	Kaiser Permanente NW Reginal Lab	OHSU MM Lab	Washington
USA/WA-PHL-006102/2021	EPI_ISL_6608292	?	Drew MacKellar et al	Washington State Department of Health Public Health Laboratories	Washington State Department of Health Public Health Laboratories	Washington
USA/WA-S11720/2021	EPI_ISL_4872243	OK374814.1	Deborah A. Nickerson et al	Central Washington Hospital	Seattle Flu Study	Washington
USA/WA-CDC-UW21060199717/2021	EPI_ISL_2501502	MZ386017.1	Pavitra Roychoudhury et al	UW Virology Lab	UW Virology Lab	South_King_County
USA/WA-PHL-006949/2021	EPI_ISL_7506905	?	Drew MacKellar et al	Washington State Department of Health Public Health Laboratories	Washington State Department of Health Public Health Laboratories	Washington
USA/WA-PHL-004092/2021	EPI_ISL_5628419	?	Drew MacKellar et al	Washington State Department of Health Public Health Laboratories	Washington State Department of Health Public Health Laboratories	Washington
USA/WA-S14715/2021	EPI_ISL_7270133	OL740527.1	Deborah A. Nickerson et al	Incyte Diagnostics Spokane	Seattle Flu Study	Washington
USA/WA-PHL-003516/2021	EPI_ISL_5022312	?	Drew MacKellar et al	Washington State Department of Health Public Health Laboratories	Washington State Department of Health Public Health Laboratories	Washington
USA/WA-CDC-UW21120163439/2021	EPI_ISL_14246859	?	Pavitra Roychoudhury et al	UW Virology Lab	UW Virology Lab	North_King_County
USA/WA-PHL-005327/2021	EPI_ISL_5990704	?	Drew MacKellar et al	Washington State Department of Health Public Health Laboratories	Washington State Department of Health Public Health Laboratories	Washington
USA/WA-PHL-006812/2021	EPI_ISL_8567395	?	Drew MacKellar et al	Washington State Department of Health Public Health Laboratories	Washington State Department of Health Public Health Laboratories	Washington
USA/WA-PHL-001270/2021	EPI_ISL_3217030	?	Drew MacKellar et al	Washington State Department of Health Public Health Laboratories	Washington State Department of Health Public Health Laboratories	Washington
USA/WA-OHSU-213540386/2021	EPI_ISL_9400572	?	Yun Wu et al	Kaiser Permanente NW Reginal Lab	OHSU MM Lab	Washington
USA/WA-PHL-003955/2021	EPI_ISL_5687393	?	Drew MacKellar et al	Washington State Department of Health Public Health Laboratories	Washington State Department of Health Public Health Laboratories	Washington
USA/WA-PHL-007492/2021	EPI_ISL_7547245	?	Drew MacKellar et al	Washington State Department of Health Public Health Laboratories	Washington State Department of Health Public Health Laboratories	Washington
USA/WA-PHL-002817/2021	EPI_ISL_4945540	?	Drew MacKellar et al	Washington State Department of Health Public Health Laboratories	Washington State Department of Health Public Health Laboratories	Washington
USA/WA-PHL-003061/2021	EPI_ISL_4945487	?	Drew MacKellar et al	Washington State Department of Health Public Health Laboratories	Washington State Department of Health Public Health Laboratories	Washington
USA/WA-S10049/2021	EPI_ISL_3347129	MZ768479.1	Deborah A. Nickerson et al	Atlas Genomics	Seattle Flu Study	South_King_County
USA/WA-UW-21092422853/2021	EPI_ISL_5258447	OK556975.1	Pavitra Roychoudhury et al	UW Virology Lab	UW Virology Lab	North_King_County
USA/WA-PHL-006655/2021	EPI_ISL_6930425	?	Drew MacKellar et al	Washington State Department of Health Public Health Laboratories	Washington State Department of Health Public Health Laboratories	Washington
USA/WA-PHL-004531/2021	EPI_ISL_5778799	?	Drew MacKellar et al	Washington State Department of Health Public Health Laboratories	Washington State Department of Health Public Health Laboratories	Washington
USA/WA-PHL-007474/2021	EPI_ISL_7547228	?	Drew MacKellar et al	Washington State Department of Health Public Health Laboratories	Washington State Department of Health Public Health Laboratories	Washington
USA/WA-S13174/2021	EPI_ISL_5903195	OL333785.1	Deborah A. Nickerson et al	Central Washington Hospital	Seattle Flu Study	Washington
USA/WA-PHL-003867/2021	EPI_ISL_5687681	?	Drew MacKellar et al	Washington State Department of Health Public Health Laboratories	Washington State Department of Health Public Health Laboratories	Washington
USA/WA-UW-21111672803/2021	EPI_ISL_7546281	OL965529.1	Pavitra Roychoudhury et al	UW Virology Lab	UW Virology Lab	South_King_County
USA/WA-PHL-007141/2021	EPI_ISL_7492782	?	Drew MacKellar et al	Washington State Department of Health Public Health Laboratories	Washington State Department of Health Public Health Laboratories	Washington
USA/WA-UW-21071397281/2021	EPI_ISL_3412069	MZ815378.1	Pavitra Roychoudhury et al	UW Virology Lab	UW Virology Lab	North_King_County
USA/WA-S15472/2021	EPI_ISL_7812747	OL904258.1	Deborah A. Nickerson et al	Overlake Hospital	Seattle Flu Study	North_King_County
USA/WA-S11215/2021	EPI_ISL_4234576	OK147168.1	Deborah A. Nickerson et al	Atlas Genomics	Seattle Flu Study	Washington
USA/WA-PHL-008416/2021	EPI_ISL_8147045	?	Drew MacKellar et al	Washington State Department of Health Public Health Laboratories	Washington State Department of Health Public Health Laboratories	Washington
USA/WA-PHL-003776/2021	EPI_ISL_5628302	?	Drew MacKellar et al	Washington State Department of Health Public Health Laboratories	Washington State Department of Health Public Health Laboratories	Washington
USA/WA-OHSU-213570662/2021	EPI_ISL_8438496	?	Yun Wu et al	Kaiser Permanente NW Reginal Lab	Oregon Health & Science University MM Lab	Washington
USA/WA-CDC-UW21121199962/2021	EPI_ISL_7848907	OL914446.1	Pavitra Roychoudhury et al	UW Virology Lab	UW Virology Lab	North_King_County
USA/WA-S18280/2021	EPI_ISL_10295872	OM801966.1	Deborah A. Nickerson et al	Seattle Flu Study	Seattle Flu Study	Washington
USA/WA-PHL-001266/2021	EPI_ISL_3217026	?	Drew MacKellar et al	Washington State Department of Health Public Health Laboratories	Washington State Department of Health Public Health Laboratories	Washington
USA/WA-S13010/2021	EPI_ISL_5903028	OL333623.1	Deborah A. Nickerson et al	Overlake Hospital	Seattle Flu Study	North_King_County
USA/WA-S14836/2021	EPI_ISL_7270254	OL740648.1	Deborah A. Nickerson et al	Incyte Diagnostics Spokane	Seattle Flu Study	Washington
USA/WA-OHSU-213481755/2021	EPI_ISL_7889061	?	Yun Wu et al	Kaiser Permanente NW Reginal Lab	OHSU MM Lab	Washington
USA/WA-PHL-001318/2021	EPI_ISL_3451065	?	Drew MacKellar et al	Washington State Department of Health Public Health Laboratories	Washington State Department of Health Public Health Laboratories	Washington
USA/WA-S12368/2021	EPI_ISL_5329404	OK546418.1	Deborah A. Nickerson et al	Northwest Laboratory	Seattle Flu Study	Washington
USA/WA-UW-21072814954/2021	EPI_ISL_4302573	OK542320.1	Pavitra Roychoudhury et al	UW Virology Lab	UW Virology Lab	North_King_County
USA/WA-UW-21071267152/2021	EPI_ISL_3412066	MZ815375.1	Pavitra Roychoudhury et al	UW Virology Lab	UW Virology Lab	Washington
USA/WA-PHL-002223/2021	EPI_ISL_3921918	?	Drew MacKellar et al	Washington State Department of Health Public Health Laboratories	Washington State Department of Health Public Health Laboratories	Washington
USA/WA-OHSU-14291/2021	EPI_ISL_7623971	?	Brendan L. O'Connell et al	OHSU Lab Services Molecular Microbiology Lab	Oregon SARS-CoV-2 Genome Sequencing Center	Washington
USA/WA-PHL-005054/2021	EPI_ISL_5903430	?	Drew MacKellar et al	Washington State Department of Health Public Health Laboratories	Washington State Department of Health Public Health Laboratories	Washington
USA/WA-S9168/2021	EPI_ISL_3015597	MZ513645.1	Deborah A. Nickerson et al	Seattle Flu Study	Seattle Flu Study	South_King_County
USA/WA-S13833/2021	EPI_ISL_6490313	OL516218.1	Deborah A. Nickerson et al	Northwest Laboratory	Seattle Flu Study	Washington
USA/WA-S14115/2021	EPI_ISL_6574521	OL584743.1	Deborah A. Nickerson et al	Incyte Diagnostics Spokane	Seattle Flu Study	Washington
USA/WA-PHL-001571/2021	EPI_ISL_3450820	?	Drew MacKellar et al	Washington State Department of Health Public Health Laboratories	Washington State Department of Health Public Health Laboratories	Washington
USA/WA-S11648/2021	EPI_ISL_4636362	?	Deborah A. Nickerson et al	Northwest Laboratory	Seattle Flu Study	Washington
USA/WA-PHL-006327/2021	EPI_ISL_6931217	?	Drew MacKellar et al	Washington State Department of Health Public Health Laboratories	Washington State Department of Health Public Health Laboratories	Washington
USA/WA-PHL-016578/2021	EPI_ISL_11501302	?	Drew MacKellar et al	Washington State Department of Health Public Health Laboratories	Washington State Department of Health Public Health Laboratories	Washington
USA/WA-PHL-006845/2021	EPI_ISL_7506804	?	Drew MacKellar et al	Washington State Department of Health Public Health Laboratories	Washington State Department of Health Public Health Laboratories	Washington
USA/WA-S13255/2021	EPI_ISL_5880506	OL336068.1	Deborah A. Nickerson et al	Northwest Laboratory	Seattle Flu Study	Washington
USA/WA-CDC-UW21090883499/2021	EPI_ISL_4472622	OK301688.1	Pavitra Roychoudhury et al	UW Virology Lab	UW Virology Lab	North_King_County
USA/WA-PHL-008620/2021	EPI_ISL_8209426	?	Drew MacKellar et al	Washington State Department of Health Public Health Laboratories	Washington State Department of Health Public Health Laboratories	Washington
USA/WA-PHL-004769/2021	EPI_ISL_5778940	?	Drew MacKellar et al	Washington State Department of Health Public Health Laboratories	Washington State Department of Health Public Health Laboratories	Washington
USA/WA-PHL-002859/2021	EPI_ISL_4410709	?	Drew MacKellar et al	Washington State Department of Health Public Health Laboratories	Washington State Department of Health Public Health Laboratories	Washington
USA/WA-PHL-001793/2021	EPI_ISL_3656363	?	Drew MacKellar et al	Washington State Department of Health Public Health Laboratories	Washington State Department of Health Public Health Laboratories	Washington
USA/WA-PHL-003951/2021	EPI_ISL_5687392	?	Drew MacKellar et al	Washington State Department of Health Public Health Laboratories	Washington State Department of Health Public Health Laboratories	Washington
USA/WA-PHL-008734/2021	EPI_ISL_8209526	?	Drew MacKellar et al	Washington State Department of Health Public Health Laboratories	Washington State Department of Health Public Health Laboratories	Washington
USA/WA-S11123/2021	EPI_ISL_4198860	OK137508.1	Deborah A. Nickerson et al	Incyte Diagnostics Spokane	Seattle Flu Study	Washington
USA/WA-S9933/2021	EPI_ISL_3347025	MZ768369.1	Deborah A. Nickerson et al	Incyte Diagnostics Spokane	Seattle Flu Study	Washington
USA/WA-CDC-UW21042620218/2021	EPI_ISL_2086392	MZ199102.1	Pavitra Roychoudhury et al	UW Virology Lab	UW Virology Lab	North_King_County
USA/WA-S12100/2021	EPI_ISL_5058516	OK464598.1	Deborah A. Nickerson et al	Atlas Genomics	Seattle Flu Study	Washington
USA/WA-S11056/2021	EPI_ISL_4198758	OK137441.1	Deborah A. Nickerson et al	Incyte Diagnostics Spokane	Seattle Flu Study	Washington
USA/WA-S14424/2021	EPI_ISL_6910353	OL676557.1	Deborah A. Nickerson et al	Atlas Genomics	Seattle Flu Study	South_King_County
USA/WA-CDC-UW21080215223/2021	EPI_ISL_3449075	MZ843072.1	Pavitra Roychoudhury et al	UW Virology Lab	UW Virology Lab	Washington
USA/WA-CDC-UW21072285967/2021	EPI_ISL_3236682	OK111584.1	Pavitra Roychoudhury et al	UW Virology Lab	UW Virology Lab	North_King_County
USA/WA-CDC-UW21080128417/2021	EPI_ISL_3411034	MZ967738.1	Pavitra Roychoudhury et al	UW Virology Lab	UW Virology Lab	Washington
USA/WA-CDC-UW21082677956/2021	EPI_ISL_4036271	OK110977.1	Pavitra Roychoudhury et al	UW Virology Lab	UW Virology Lab	South_King_County
USA/WA-S19136/2022	EPI_ISL_11328080	ON053064.1	Chris D. Frazar et al	Seattle Flu Study	Seattle Flu Study	Washington
USA/WA-PHL-001929/2021	EPI_ISL_3921873	?	Drew MacKellar et al	Washington State Department of Health Public Health Laboratories	Washington State Department of Health Public Health Laboratories	Washington
USA/WA-CDC-UW21101491361/2021	EPI_ISL_5530262	OK640664.1	Pavitra Roychoudhury et al	UW Virology Lab	UW Virology Lab	South_King_County
USA/WA-PHL-004093/2021	EPI_ISL_5628420	?	Drew MacKellar et al	Washington State Department of Health Public Health Laboratories	Washington State Department of Health Public Health Laboratories	Washington
USA/WA-PHL-002722/2021	EPI_ISL_4410973	?	Drew MacKellar et al	Washington State Department of Health Public Health Laboratories	Washington State Department of Health Public Health Laboratories	Washington
USA/WA-UW-21111845016/2021	EPI_ISL_7545861	OL965197.1	Pavitra Roychoudhury et al	UW Virology Lab	UW Virology Lab	North_King_County
USA/WA-S14045/2021	EPI_ISL_6574451	OL584674.1	Deborah A. Nickerson et al	Northwest Laboratory	Seattle Flu Study	Washington
USA/WA-S14938/2021	EPI_ISL_7285489	OL740773.1	Deborah A. Nickerson et al	Incyte Diagnostics Spokane	Seattle Flu Study	Washington
USA/WA-PHL-006495/2021	EPI_ISL_6930271	?	Drew MacKellar et al	Washington State Department of Health Public Health Laboratories	Washington State Department of Health Public Health Laboratories	Washington
USA/WA-CDC-UW21120904560/2021	EPI_ISL_7982534	OM004335.1	Pavitra Roychoudhury et al	UW Virology Lab	UW Virology Lab	South_King_County
USA/WA-S12036/2021	EPI_ISL_4873621	OK374807.1	Deborah A. Nickerson et al	Seattle Flu Study	Seattle Flu Study	Washington
USA/WA-UW-21042742142/2021	EPI_ISL_2503017	MZ394269.1	Pavitra Roychoudhury et al	UW Virology Lab	UW Virology Lab	North_King_County
USA/WA-PHL-010333/2022	EPI_ISL_8798471	?	Drew MacKellar et al	Washington State Department of Health Public Health Laboratories	Washington State Department of Health Public Health Laboratories	Washington
USA/WA-PHL-008088/2021	EPI_ISL_7985951	?	Drew MacKellar et al	Washington State Department of Health Public Health Laboratories	Washington State Department of Health Public Health Laboratories	Washington
USA/WA-PHL-007748/2021	EPI_ISL_7738037	?	Drew MacKellar et al	Washington State Department of Health Public Health Laboratories	Washington State Department of Health Public Health Laboratories	Washington
USA/WA-S14530/2021	EPI_ISL_6910462	OL676662.1	Deborah A. Nickerson et al	Incyte Diagnostics Spokane	Seattle Flu Study	Washington
USA/WA-OHSU-213560278/2021	EPI_ISL_9400598	?	Yun Wu et al	Kaiser Permanente NW Reginal Lab	OHSU MM Lab	Washington
USA/WA-CDC-UW21110305440/2021	EPI_ISL_6607059	OL606847.1	Pavitra Roychoudhury et al	UW Virology Lab	UW Virology Lab	North_King_County
USA/WA-CDC-UW21091054738/2021	EPI_ISL_4568794	OK399870.1	Pavitra Roychoudhury et al	UW Virology Lab	UW Virology Lab	North_King_County
USA/WA-PHL-002779/2021	EPI_ISL_4410797	?	Drew MacKellar et al	Washington State Department of Health Public Health Laboratories	Washington State Department of Health Public Health Laboratories	Washington
USA/WA-S10997/2021	EPI_ISL_4198733	OK137383.1	Deborah A. Nickerson et al	Incyte Diagnostics Spokane	Seattle Flu Study	Washington
USA/WA-S12509/2021	EPI_ISL_5329402	OK546552.1	Deborah A. Nickerson et al	Atlas Genomics	Seattle Flu Study	Washington
USA/WA-PHL-004086/2021	EPI_ISL_5628413	?	Drew MacKellar et al	Washington State Department of Health Public Health Laboratories	Washington State Department of Health Public Health Laboratories	Washington
USA/WA-S15365/2021	EPI_ISL_7812640	OL904160.1	Deborah A. Nickerson et al	Incyte Diagnostics Spokane	Seattle Flu Study	Washington
USA/WA-PHL-003449/2021	EPI_ISL_5022257	?	Drew MacKellar et al	Washington State Department of Health Public Health Laboratories	Washington State Department of Health Public Health Laboratories	Washington
USA/WA-S10942/2021	EPI_ISL_4198936	OK137328.1	Deborah A. Nickerson et al	Northwest Laboratory	Seattle Flu Study	Washington
USA/WA-CDC-UW21081788942/2021	EPI_ISL_3759426	OK067959.1	Pavitra Roychoudhury et al	UW Virology Lab	UW Virology Lab	North_King_County
USA/WA-S11800/2021	EPI_ISL_4872504	OK374891.1	Deborah A. Nickerson et al	Central Washington Hospital	Seattle Flu Study	Washington
USA/WA-CDC-UW21121807404/2021	EPI_ISL_8163265	OM065660.1	Pavitra Roychoudhury et al	UW Virology Lab	UW Virology Lab	North_King_County
USA/WA-PHL-001137/2021	EPI_ISL_3016377	?	Drew MacKellar et al	Washington State Department of Health Public Health Laboratories	Washington State Department of Health Public Health Laboratories	Washington
USA/WA-PHL-004850/2021	EPI_ISL_5779018	?	Drew MacKellar et al	Washington State Department of Health Public Health Laboratories	Washington State Department of Health Public Health Laboratories	Washington
USA/WA-PHL-002721/2021	EPI_ISL_4410786	?	Drew MacKellar et al	Washington State Department of Health Public Health Laboratories	Washington State Department of Health Public Health Laboratories	Washington
USA/WA-PHL-005779/2021	EPI_ISL_6259029	?	Drew MacKellar et al	Washington State Department of Health Public Health Laboratories	Washington State Department of Health Public Health Laboratories	Washington
USA/WA-CDC-UW21102294292/2021	EPI_ISL_5900112	OL360739.1	Pavitra Roychoudhury et al	UW Virology Lab	UW Virology Lab	North_King_County
USA/WA-S13876/2021	EPI_ISL_6490358	OL516259.1	Deborah A. Nickerson et al	Northwest Laboratory	Seattle Flu Study	Washington
USA/WA-S10929/2021	EPI_ISL_4198821	OK137315.1	Deborah A. Nickerson et al	Northwest Laboratory	Seattle Flu Study	Washington
USA/WA-S14151/2021	EPI_ISL_6574561	OL584777.1	Deborah A. Nickerson et al	Incyte Diagnostics Spokane	Seattle Flu Study	Washington
USA/WA-S13877/2021	EPI_ISL_6490359	OL516260.1	Deborah A. Nickerson et al	Northwest Laboratory	Seattle Flu Study	Washington
USA/WA-S9164/2021	EPI_ISL_3015593	MZ513641.1	Deborah A. Nickerson et al	Seattle Flu Study	Seattle Flu Study	South_King_County
USA/WA-CDC-UW21120492265/2021	EPI_ISL_7545451	OL825586.1	Pavitra Roychoudhury et al	UW Virology Lab	UW Virology Lab	North_King_County
USA/WA-CDC-UW21121136730/2021	EPI_ISL_7848884	OL914479.1	Pavitra Roychoudhury et al	UW Virology Lab	UW Virology Lab	South_King_County
USA/WA-S15256/2021	EPI_ISL_7812532	OL904053.1	Deborah A. Nickerson et al	Overlake Hospital	Seattle Flu Study	Other_King_County
USA/WA-CDC-UW21073151173/2021	EPI_ISL_3411200	MZ967557.1	Pavitra Roychoudhury et al	UW Virology Lab	UW Virology Lab	South_King_County
USA/WA-PHL-004136/2021	EPI_ISL_5628458	?	Drew MacKellar et al	Washington State Department of Health Public Health Laboratories	Washington State Department of Health Public Health Laboratories	Washington
USA/WA-PHL-002831/2021	EPI_ISL_4410716	?	Drew MacKellar et al	Washington State Department of Health Public Health Laboratories	Washington State Department of Health Public Health Laboratories	Washington
USA/WA-UW-21072291450/2021	EPI_ISL_3412402	MZ815342.1	Pavitra Roychoudhury et al	UW Virology Lab	UW Virology Lab	North_King_County
USA/WA-PHL-005148/2021	EPI_ISL_5903521	?	Drew MacKellar et al	Washington State Department of Health Public Health Laboratories	Washington State Department of Health Public Health Laboratories	Washington
USA/WA-PHL-008540/2021	EPI_ISL_8209359	?	Drew MacKellar et al	Washington State Department of Health Public Health Laboratories	Washington State Department of Health Public Health Laboratories	Washington
USA/WA-OHSU-13945/2021	EPI_ISL_7623605	?	Brendan L. O'Connell et al	OHSU Lab Services Molecular Microbiology Lab	Oregon SARS-CoV-2 Genome Sequencing Center	Washington
USA/WA-PHL-012847/2022	EPI_ISL_9579791	?	Drew MacKellar et al	Washington State Department of Health Public Health Laboratories	Washington State Department of Health Public Health Laboratories	Washington
USA/WA-CDC-UW21112394816/2021	EPI_ISL_7546522	OL825234.1	Pavitra Roychoudhury et al	UW Virology Lab	UW Virology Lab	North_King_County
USA/WA-S15633/2021	EPI_ISL_8035142	OM003798.1	Deborah A. Nickerson et al	Overlake Hospital	Seattle Flu Study	Washington
USA/WA-CDC-UW21102266072/2021	EPI_ISL_6122257	OL476484.1	Pavitra Roychoudhury et al	UW Virology Lab	UW Virology Lab	Washington
USA/WA-PHL-002471/2021	EPI_ISL_4187363	?	Drew MacKellar et al	Washington State Department of Health Public Health Laboratories	Washington State Department of Health Public Health Laboratories	Washington
USA/WA-S12599/2021	EPI_ISL_5329259	OK546642.1	Deborah A. Nickerson et al	Seattle Flu Study	Seattle Flu Study	North_King_County
USA/WA-PHL-007709/2021	EPI_ISL_7738017	?	Drew MacKellar et al	Washington State Department of Health Public Health Laboratories	Washington State Department of Health Public Health Laboratories	Washington
USA/WA-S10714/2021	EPI_ISL_4071371	?	Deborah A. Nickerson et al	Northwest Laboratory	Seattle Flu Study	Washington
USA/WA-PHL-005335/2021	EPI_ISL_5990710	?	Drew MacKellar et al	Washington State Department of Health Public Health Laboratories	Washington State Department of Health Public Health Laboratories	Washington
USA/WA-CDC-UW21062173938/2021	EPI_ISL_2803140	MZ532460.1	Pavitra Roychoudhury et al	UW Virology Lab	UW Virology Lab	North_King_County
USA/WA-CDC-UW21090790642/2021	EPI_ISL_4473088	OK301578.1	Pavitra Roychoudhury et al	UW Virology Lab	UW Virology Lab	South_King_County
USA/WA-PHL-005504/2021	EPI_ISL_5903597	?	Drew MacKellar et al	Washington State Department of Health Public Health Laboratories	Washington State Department of Health Public Health Laboratories	Washington
USA/WA-PHL-007740/2021	EPI_ISL_7738032	?	Drew MacKellar et al	Washington State Department of Health Public Health Laboratories	Washington State Department of Health Public Health Laboratories	Washington
USA/WA-OHSU-212880500/2021	EPI_ISL_5696892	?	Yun Wu et al	Kaiser Permanente NW Reginal Lab	OHSU MM Lab	Washington
USA/WA-PHL-001093/2021	EPI_ISL_3016334	?	Drew MacKellar et al	Washington State Department of Health Public Health Laboratories	Washington State Department of Health Public Health Laboratories	Washington
USA/WA-PHL-004085/2021	EPI_ISL_5628412	?	Drew MacKellar et al	Washington State Department of Health Public Health Laboratories	Washington State Department of Health Public Health Laboratories	Washington
USA/WA-PHL-007541/2021	EPI_ISL_7547325	?	Drew MacKellar et al	Washington State Department of Health Public Health Laboratories	Washington State Department of Health Public Health Laboratories	Washington
USA/WA-S10705/2021	EPI_ISL_4071364	?	Deborah A. Nickerson et al	Atlas Genomics	Seattle Flu Study	Washington
USA/WA-CDC-UW21092147771/2021	EPI_ISL_4742747	OK379833.1	Pavitra Roychoudhury et al	UW Virology Lab	UW Virology Lab	North_King_County
USA/WA-UW-21091355666/2021	EPI_ISL_4742442	OK375334.1	Pavitra Roychoudhury et al	UW Virology Lab	UW Virology Lab	South_King_County
USA/WA-S11255/2021	EPI_ISL_4234128	OK147207.1	Deborah A. Nickerson et al	Atlas Genomics	Seattle Flu Study	Washington
USA/WA-S10827/2021	EPI_ISL_4198896	OK137214.1	Deborah A. Nickerson et al	Incyte Diagnostics Spokane	Seattle Flu Study	Washington
USA/WA-PHL-004249/2021	EPI_ISL_5628569	?	Drew MacKellar et al	Washington State Department of Health Public Health Laboratories	Washington State Department of Health Public Health Laboratories	Washington
USA/WA-UW-21092856938/2021	EPI_ISL_5258542	OK557065.1	Pavitra Roychoudhury et al	UW Virology Lab	UW Virology Lab	North_King_County
USA/WA-UW-21111592972/2021	EPI_ISL_7545881	OL965216.1	Pavitra Roychoudhury et al	UW Virology Lab	UW Virology Lab	North_King_County
USA/WA-PHL-008632/2021	EPI_ISL_8209437	?	Drew MacKellar et al	Washington State Department of Health Public Health Laboratories	Washington State Department of Health Public Health Laboratories	Washington
USA/WA-S11730/2021	EPI_ISL_4872295	OK374824.1	Deborah A. Nickerson et al	Central Washington Hospital	Seattle Flu Study	Washington
USA/WA-S14806/2021	EPI_ISL_7270224	OL740618.1	Deborah A. Nickerson et al	Incyte Diagnostics Spokane	Seattle Flu Study	Washington
USA/WA-S9605/2021	EPI_ISL_3105094	MZ616520.1	Deborah A. Nickerson et al	Northwest Laboratory	Seattle Flu Study	Washington
USA/WA-S10738/2021	EPI_ISL_4071507	OK083369.1	Deborah A. Nickerson et al	Northwest Laboratory	Seattle Flu Study	Washington
USA/WA-PHL-003196/2021	EPI_ISL_4945412	?	Drew MacKellar et al	Washington State Department of Health Public Health Laboratories	Washington State Department of Health Public Health Laboratories	Washington
USA/WA-PHL-001750/2021	EPI_ISL_3656838	?	Drew MacKellar et al	Washington State Department of Health Public Health Laboratories	Washington State Department of Health Public Health Laboratories	Washington
USA/WA-S12279/2021	EPI_ISL_5058414	OK464773.1	Deborah A. Nickerson et al	Incyte Diagnostics Spokane	Seattle Flu Study	Washington
USA/WA-CDC-UW21090855463/2021	EPI_ISL_4568934	OK399623.1	Pavitra Roychoudhury et al	UW Virology Lab	UW Virology Lab	South_King_County
USA/WA-PHL-007458/2021	EPI_ISL_7547209	?	Drew MacKellar et al	Washington State Department of Health Public Health Laboratories	Washington State Department of Health Public Health Laboratories	Washington
USA/WA-PHL-008168/2021	EPI_ISL_8146847	?	Drew MacKellar et al	Washington State Department of Health Public Health Laboratories	Washington State Department of Health Public Health Laboratories	Washington
USA/WA-PHL-006059/2021	EPI_ISL_6608251	?	Drew MacKellar et al	Washington State Department of Health Public Health Laboratories	Washington State Department of Health Public Health Laboratories	Washington
USA/WA-PHL-001642/2021	EPI_ISL_3656563	?	Drew MacKellar et al	Washington State Department of Health Public Health Laboratories	Washington State Department of Health Public Health Laboratories	Washington
USA/WA-PHL-002062/2021	EPI_ISL_3921689	?	Drew MacKellar et al	Washington State Department of Health Public Health Laboratories	Washington State Department of Health Public Health Laboratories	Washington
USA/WA-PHL-005265/2021	EPI_ISL_5990645	?	Drew MacKellar et al	Washington State Department of Health Public Health Laboratories	Washington State Department of Health Public Health Laboratories	Washington
USA/WA-CDC-UW21090492843/2021	EPI_ISL_4395693	OK264879.1	Pavitra Roychoudhury et al	UW Virology Lab	UW Virology Lab	South_King_County
USA/WA-S13330/2021	EPI_ISL_5880581	OL336140.1	Deborah A. Nickerson et al	Northwest Laboratory	Seattle Flu Study	Washington
USA/WA-S12409/2021	EPI_ISL_5329202	OK546459.1	Deborah A. Nickerson et al	Northwest Laboratory	Seattle Flu Study	Washington
USA/WA-CDC-UW21101575664/2021	EPI_ISL_5530251	OK640759.1	Pavitra Roychoudhury et al	UW Virology Lab	UW Virology Lab	South_King_County
USA/WA-S9843/2021	EPI_ISL_3346939	MZ768283.1	Deborah A. Nickerson et al	Atlas Genomics	Seattle Flu Study	South_King_County
USA/WA-PHL-006554/2021	EPI_ISL_6930326	?	Drew MacKellar et al	Washington State Department of Health Public Health Laboratories	Washington State Department of Health Public Health Laboratories	Washington
USA/WA-S15009/2021	EPI_ISL_7285545	OL740842.1	Deborah A. Nickerson et al	Incyte Diagnostics Spokane	Seattle Flu Study	Washington
USA/WA-CDC-UW21110256541/2021	EPI_ISL_6596739	OL597331.1	Pavitra Roychoudhury et al	UW Virology Lab	UW Virology Lab	North_King_County
USA/WA-S12504/2021	EPI_ISL_5329360	?	Deborah A. Nickerson et al	Atlas Genomics	Seattle Flu Study	Washington
USA/WA-UW-21061641017/2021	EPI_ISL_2864543	MZ613498.1	Pavitra Roychoudhury et al	UW Virology Lab	UW Virology Lab	North_King_County
USA/WA-CDC-UW21100280021/2021	EPI_ISL_5415789	OK616124.1	Pavitra Roychoudhury et al	UW Virology Lab	UW Virology Lab	South_King_County
USA/WA-PHL-007007/2021	EPI_ISL_7506967	?	Drew MacKellar et al	Washington State Department of Health Public Health Laboratories	Washington State Department of Health Public Health Laboratories	Washington
USA/WA-UW-21072662678/2021	EPI_ISL_3507849	MZ835684.1	Pavitra Roychoudhury et al	UW Virology Lab	UW Virology Lab	North_King_County
USA/WA-PHL-004923/2021	EPI_ISL_5779093	?	Drew MacKellar et al	Washington State Department of Health Public Health Laboratories	Washington State Department of Health Public Health Laboratories	Washington
USA/WA-S8097/2021	EPI_ISL_2536630	MZ388383.1	Deborah A. Nickerson et al	Overlake Hospital	Seattle Flu Study	North_King_County
USA/WA-PHL-008510/2021	EPI_ISL_8209329	?	Drew MacKellar et al	Washington State Department of Health Public Health Laboratories	Washington State Department of Health Public Health Laboratories	Washington
USA/WA-PHL-001257/2021	EPI_ISL_3217017	?	Drew MacKellar et al	Washington State Department of Health Public Health Laboratories	Washington State Department of Health Public Health Laboratories	Washington
USA/WA-S11763/2021	EPI_ISL_4872813	OK374854.1	Deborah A. Nickerson et al	Central Washington Hospital	Seattle Flu Study	Washington
USA/WA-PHL-008624/2021	EPI_ISL_8209429	?	Drew MacKellar et al	Washington State Department of Health Public Health Laboratories	Washington State Department of Health Public Health Laboratories	Washington
USA/WA-PHL-005752/2021	EPI_ISL_6259116	?	Drew MacKellar et al	Washington State Department of Health Public Health Laboratories	Washington State Department of Health Public Health Laboratories	Washington
USA/WA-PHL-003595/2021	EPI_ISL_5022376	?	Drew MacKellar et al	Washington State Department of Health Public Health Laboratories	Washington State Department of Health Public Health Laboratories	Washington
USA/WA-S12569/2021	EPI_ISL_5329372	OK546618.1	Deborah A. Nickerson et al	Seattle Flu Study	Seattle Flu Study	North_King_County
USA/WA-S7046/2021	EPI_ISL_2011445	MZ158538.1	Deborah A. Nickerson et al	Seattle Flu Study	Seattle Flu Study	North_King_County
USA/WA-PHL-007904/2021	EPI_ISL_7738132	?	Drew MacKellar et al	Washington State Department of Health Public Health Laboratories	Washington State Department of Health Public Health Laboratories	Washington
USA/WA-S9797/2021	EPI_ISL_3346894	MZ768240.1	Deborah A. Nickerson et al	Northwest Laboratory	Seattle Flu Study	Washington
USA/WA-PHL-006361/2021	EPI_ISL_6931250	?	Drew MacKellar et al	Washington State Department of Health Public Health Laboratories	Washington State Department of Health Public Health Laboratories	Washington
USA/WA-CDC-UW21062308169/2021	EPI_ISL_2803037	MZ532365.1	Pavitra Roychoudhury et al	UW Virology Lab	UW Virology Lab	South_King_County
USA/WA-S15450/2021	EPI_ISL_7812725	OL904237.1	Deborah A. Nickerson et al	Overlake Hospital	Seattle Flu Study	Washington
USA/WA-CDC-UW21102021124/2021	EPI_ISL_5869310	OL360608.1	Pavitra Roychoudhury et al	UW Virology Lab	UW Virology Lab	South_King_County
USA/WA-PHL-006872/2021	EPI_ISL_7506831	?	Drew MacKellar et al	Washington State Department of Health Public Health Laboratories	Washington State Department of Health Public Health Laboratories	Washington
USA/WA-PHL-002087/2021	EPI_ISL_3921913	?	Drew MacKellar et al	Washington State Department of Health Public Health Laboratories	Washington State Department of Health Public Health Laboratories	Washington
USA/WA-PHL-005711/2021	EPI_ISL_6259016	?	Drew MacKellar et al	Washington State Department of Health Public Health Laboratories	Washington State Department of Health Public Health Laboratories	Washington
USA/WA-CDC-UW21121109487/2021	EPI_ISL_7848862	OL914459.1	Pavitra Roychoudhury et al	UW Virology Lab	UW Virology Lab	South_King_County
USA/WA-PHL-006126/2021	EPI_ISL_6608317	?	Drew MacKellar et al	Washington State Department of Health Public Health Laboratories	Washington State Department of Health Public Health Laboratories	Washington
USA/WA-S14343/2021	EPI_ISL_6910272	OL676476.1	Deborah A. Nickerson et al	Atlas Genomics	Seattle Flu Study	Washington
USA/WA-S15265/2021	EPI_ISL_7812541	OL904062.1	Deborah A. Nickerson et al	Overlake Hospital	Seattle Flu Study	Washington
USA/WA-PHL-001749/2021	EPI_ISL_3656836	?	Drew MacKellar et al	Washington State Department of Health Public Health Laboratories	Washington State Department of Health Public Health Laboratories	Washington
USA/WA-PHL-010619/2022	EPI_ISL_9144984	?	Drew MacKellar et al	Washington State Department of Health Public Health Laboratories	Washington State Department of Health Public Health Laboratories	Washington
USA/WA-S13300/2021	EPI_ISL_5880551	OL336111.1	Deborah A. Nickerson et al	Northwest Laboratory	Seattle Flu Study	Washington
USA/WA-CDC-UW21060179072/2021	EPI_ISL_2501511	MZ386048.1	Pavitra Roychoudhury et al	UW Virology Lab	UW Virology Lab	North_King_County
USA/WA-PHL-007410/2021	EPI_ISL_7492981	?	Drew MacKellar et al	Washington State Department of Health Public Health Laboratories	Washington State Department of Health Public Health Laboratories	Washington
USA/WA-UW-21081211264/2021	EPI_ISL_4396172	OK229916.1	Pavitra Roychoudhury et al	UW Virology Lab	UW Virology Lab	North_King_County
USA/WA-CDC-UW21120414924/2021	EPI_ISL_7545441	OL825601.1	Pavitra Roychoudhury et al	UW Virology Lab	UW Virology Lab	North_King_County
USA/WA-PHL-005624/2021	EPI_ISL_5990894	?	Drew MacKellar et al	Washington State Department of Health Public Health Laboratories	Washington State Department of Health Public Health Laboratories	Washington
USA/WA-PHL-001922/2021	EPI_ISL_3656707	?	Drew MacKellar et al	Washington State Department of Health Public Health Laboratories	Washington State Department of Health Public Health Laboratories	Washington
USA/WA-PHL-006939/2021	EPI_ISL_7506895	?	Drew MacKellar et al	Washington State Department of Health Public Health Laboratories	Washington State Department of Health Public Health Laboratories	Washington
USA/WA-CDC-UW21111362941/2021	EPI_ISL_6667317	OL640068.1	Pavitra Roychoudhury et al	UW Virology Lab	UW Virology Lab	South_King_County
USA/WA-S15117/2021	EPI_ISL_7285636	OL740943.1	Deborah A. Nickerson et al	Overlake Hospital	Seattle Flu Study	Washington
USA/WA-OHSU-212360725/2021	EPI_ISL_4636817	?	Yun Wu et al	Kaiser Permanente NW Reginal Lab	OHSU MM Lab	Washington
USA/WA-PHL-006730/2021	EPI_ISL_6931400	?	Drew MacKellar et al	Washington State Department of Health Public Health Laboratories	Washington State Department of Health Public Health Laboratories	Washington
USA/WA-PHL-006735/2021	EPI_ISL_6931405	?	Drew MacKellar et al	Washington State Department of Health Public Health Laboratories	Washington State Department of Health Public Health Laboratories	Washington
USA/WA-PHL-005607/2021	EPI_ISL_5990878	?	Drew MacKellar et al	Washington State Department of Health Public Health Laboratories	Washington State Department of Health Public Health Laboratories	Washington
USA/WA-PHL-007560/2021	EPI_ISL_7547365	?	Drew MacKellar et al	Washington State Department of Health Public Health Laboratories	Washington State Department of Health Public Health Laboratories	Washington
USA/WA-S14730/2021	EPI_ISL_7270148	OL740542.1	Deborah A. Nickerson et al	Incyte Diagnostics Spokane	Seattle Flu Study	Washington
USA/WA-PHL-003060/2021	EPI_ISL_4945352	?	Drew MacKellar et al	Washington State Department of Health Public Health Laboratories	Washington State Department of Health Public Health Laboratories	Washington
USA/WA-OHSU-13818/2021	EPI_ISL_7641337	?	Brendan L. O'Connell et al	OHSU Lab Services Molecular Microbiology Lab	Oregon SARS-CoV-2 Genome Sequencing Center	Washington
USA/WA-S9648/2021	EPI_ISL_3105102	MZ616562.1	Deborah A. Nickerson et al	Northwest Laboratory	Seattle Flu Study	Washington
USA/WA-PHL-007479/2021	EPI_ISL_7547233	?	Drew MacKellar et al	Washington State Department of Health Public Health Laboratories	Washington State Department of Health Public Health Laboratories	Washington
USA/WA-PHL-001915/2021	EPI_ISL_3656699	?	Drew MacKellar et al	Washington State Department of Health Public Health Laboratories	Washington State Department of Health Public Health Laboratories	Washington
USA/WA-UW-21062167794/2021	EPI_ISL_2982630	MZ570843.1	Pavitra Roychoudhury et al	UW Virology Lab	UW Virology Lab	Washington
USA/WA-UW-21060768001/2021	EPI_ISL_2693697	MZ467873.1	Pavitra Roychoudhury et al	UW Virology Lab	UW Virology Lab	North_King_County
USA/WA-PHL-005569/2021	EPI_ISL_5990843	?	Drew MacKellar et al	Washington State Department of Health Public Health Laboratories	Washington State Department of Health Public Health Laboratories	Washington
USA/WA-S9623/2021	EPI_ISL_3104914	MZ616537.1	Deborah A. Nickerson et al	Northwest Laboratory	Seattle Flu Study	Washington
USA/WA-S14523/2021	EPI_ISL_6910455	OL676655.1	Deborah A. Nickerson et al	Incyte Diagnostics Spokane	Seattle Flu Study	Washington
USA/WA-CDC-UW21102343186/2021	EPI_ISL_6122164	OL476576.1	Pavitra Roychoudhury et al	UW Virology Lab	UW Virology Lab	North_King_County
USA/WA-PHL-001349/2021	EPI_ISL_3451057	?	Drew MacKellar et al	Washington State Department of Health Public Health Laboratories	Washington State Department of Health Public Health Laboratories	Washington
USA/WA-PHL-006831/2021	EPI_ISL_7506792	?	Drew MacKellar et al	Washington State Department of Health Public Health Laboratories	Washington State Department of Health Public Health Laboratories	Washington
USA/WA-CDC-UW21110321567/2021	EPI_ISL_6607049	OL606873.1	Pavitra Roychoudhury et al	UW Virology Lab	UW Virology Lab	Washington
USA/WA-PHL-003725/2021	EPI_ISL_4945509	?	Drew MacKellar et al	Washington State Department of Health Public Health Laboratories	Washington State Department of Health Public Health Laboratories	Washington
USA/WA-S13134/2021	EPI_ISL_5903154	OL333745.1	Deborah A. Nickerson et al	Central Washington Hospital	Seattle Flu Study	Washington
USA/WA-PHL-001469/2021	EPI_ISL_3450896	?	Drew MacKellar et al	Washington State Department of Health Public Health Laboratories	Washington State Department of Health Public Health Laboratories	Washington
USA/WA-PHL-007514/2021	EPI_ISL_7547274	?	Drew MacKellar et al	Washington State Department of Health Public Health Laboratories	Washington State Department of Health Public Health Laboratories	Washington
USA/WA-CDC-UW21081301554/2021	EPI_ISL_3666375	MZ952127.1	Pavitra Roychoudhury et al	UW Virology Lab	UW Virology Lab	Washington
USA/WA-Curative-112537/2022	EPI_ISL_8977118	?	Mikhail Hanewich-Hollatz et al	Curative Labs	Curative Labs	Washington
USA/WA-S12345/2021	EPI_ISL_5329215	OK546396.1	Deborah A. Nickerson et al	Northwest Laboratory	Seattle Flu Study	Washington
USA/WA-S15275/2021	EPI_ISL_7812551	OL904071.1	Deborah A. Nickerson et al	Overlake Hospital	Seattle Flu Study	Washington
USA/WA-PHL-008087/2021	EPI_ISL_7985950	?	Drew MacKellar et al	Washington State Department of Health Public Health Laboratories	Washington State Department of Health Public Health Laboratories	Washington
USA/WA-PHL-002500/2021	EPI_ISL_4187422	?	Drew MacKellar et al	Washington State Department of Health Public Health Laboratories	Washington State Department of Health Public Health Laboratories	Washington
USA/WA-PHL-002995/2021	EPI_ISL_4411055	?	Drew MacKellar et al	Washington State Department of Health Public Health Laboratories	Washington State Department of Health Public Health Laboratories	Washington
USA/WA-PHL-007055/2021	EPI_ISL_7507012	?	Drew MacKellar et al	Washington State Department of Health Public Health Laboratories	Washington State Department of Health Public Health Laboratories	Washington
USA/WA-OHSU-213481089/2021	EPI_ISL_7889049	?	Yun Wu et al	Kaiser Permanente NW Reginal Lab	OHSU MM Lab	Washington
USA/WA-S15414/2021	EPI_ISL_7812689	OL904209.1	Deborah A. Nickerson et al	Incyte Diagnostics Spokane	Seattle Flu Study	Washington
USA/WA-S16311/2022	EPI_ISL_9060367	OM363941.1	Deborah A. Nickerson et al	Seattle Flu Study	Seattle Flu Study	North_King_County
USA/WA-PHL-005160/2021	EPI_ISL_5903536	?	Drew MacKellar et al	Washington State Department of Health Public Health Laboratories	Washington State Department of Health Public Health Laboratories	Washington
USA/WA-CDC-UW21092210390/2021	EPI_ISL_4742611	OK380028.1	Pavitra Roychoudhury et al	UW Virology Lab	UW Virology Lab	North_King_County
USA/WA-S11978/2021	EPI_ISL_4873425	OK374786.1	Deborah A. Nickerson et al	Seattle Flu Study	Seattle Flu Study	South_King_County
USA/WA-PHL-002492/2021	EPI_ISL_4187398	?	Drew MacKellar et al	Washington State Department of Health Public Health Laboratories	Washington State Department of Health Public Health Laboratories	Washington
USA/WA-UW-21111573488/2021	EPI_ISL_7545964	OL965289.1	Pavitra Roychoudhury et al	UW Virology Lab	UW Virology Lab	South_King_County
USA/WA-S11674/2021	EPI_ISL_4636388	OK335413.1	Deborah A. Nickerson et al	Northwest Laboratory	Seattle Flu Study	Washington
USA/WA-S10235/2021	EPI_ISL_3372869	MZ770062.1	Deborah A. Nickerson et al	Northwest Laboratory	Seattle Flu Study	Washington
USA/WA-S13199/2021	EPI_ISL_5903220	OL333831.1	Deborah A. Nickerson et al	Seattle Flu Study	Seattle Flu Study	South_King_County
USA/WA-PHL-006122/2021	EPI_ISL_6608313	?	Drew MacKellar et al	Washington State Department of Health Public Health Laboratories	Washington State Department of Health Public Health Laboratories	Washington
USA/WA-PHL-002651/2021	EPI_ISL_4410788	?	Drew MacKellar et al	Washington State Department of Health Public Health Laboratories	Washington State Department of Health Public Health Laboratories	Washington
USA/WA-PHL-006367/2021	EPI_ISL_6931255	?	Drew MacKellar et al	Washington State Department of Health Public Health Laboratories	Washington State Department of Health Public Health Laboratories	Washington
USA/WA-PHL-003750/2021	EPI_ISL_4945647	?	Drew MacKellar et al	Washington State Department of Health Public Health Laboratories	Washington State Department of Health Public Health Laboratories	Washington
USA/WA-PHL-007163/2021	EPI_ISL_7492803	?	Drew MacKellar et al	Washington State Department of Health Public Health Laboratories	Washington State Department of Health Public Health Laboratories	Washington
USA/WA-PHL-006904/2021	EPI_ISL_7506862	?	Drew MacKellar et al	Washington State Department of Health Public Health Laboratories	Washington State Department of Health Public Health Laboratories	Washington
USA/WA-CDC-UW21101286286/2021	EPI_ISL_5530365	OK640631.1	Pavitra Roychoudhury et al	UW Virology Lab	UW Virology Lab	North_King_County
USA/WA-PHL-002063/2021	EPI_ISL_3921690	?	Drew MacKellar et al	Washington State Department of Health Public Health Laboratories	Washington State Department of Health Public Health Laboratories	Washington
USA/WA-UW-21111617110/2021	EPI_ISL_7546262	OL965510.1	Pavitra Roychoudhury et al	UW Virology Lab	UW Virology Lab	North_King_County
USA/WA-PHL-008143/2021	EPI_ISL_8146837	?	Drew MacKellar et al	Washington State Department of Health Public Health Laboratories	Washington State Department of Health Public Health Laboratories	Washington
USA/WA-PHL-003606/2021	EPI_ISL_5022386	?	Drew MacKellar et al	Washington State Department of Health Public Health Laboratories	Washington State Department of Health Public Health Laboratories	Washington
USA/WA-S10042/2021	EPI_ISL_3347122	MZ768472.1	Deborah A. Nickerson et al	Interpath Laboratory	Seattle Flu Study	Washington
USA/WA-S14756/2021	EPI_ISL_7270174	OL740568.1	Deborah A. Nickerson et al	Incyte Diagnostics Spokane	Seattle Flu Study	Washington
USA/WA-UW-21072969717/2021	EPI_ISL_4299208	OK229970.1	Pavitra Roychoudhury et al	UW Virology Lab	UW Virology Lab	South_King_County
USA/WA-CDC-UW21082869369/2021	EPI_ISL_4169339	OK158791.1	Pavitra Roychoudhury et al	UW Virology Lab	UW Virology Lab	North_King_County
USA/WA-PHL-008229/2021	EPI_ISL_8147083	?	Drew MacKellar et al	Washington State Department of Health Public Health Laboratories	Washington State Department of Health Public Health Laboratories	Washington
USA/WA-CDC-UW21121096101/2021	EPI_ISL_7830986	OL914340.1	Pavitra Roychoudhury et al	UW Virology Lab	UW Virology Lab	North_King_County
USA/WA-CDC-UW21112032779/2021	EPI_ISL_6826394	OL679273.1	Pavitra Roychoudhury et al	UW Virology Lab	UW Virology Lab	North_King_County
USA/WA-PHL-004722/2021	EPI_ISL_5778897	?	Drew MacKellar et al	Washington State Department of Health Public Health Laboratories	Washington State Department of Health Public Health Laboratories	Washington
USA/WA-S10245/2021	EPI_ISL_3372838	MZ770072.1	Deborah A. Nickerson et al	Northwest Laboratory	Seattle Flu Study	Washington
USA/WA-OHSU-12688/2021	EPI_ISL_4493884	?	Brendan L. O'Connell et al	OHSU Lab Services Molecular Microbiology Lab	Oregon SARS-CoV-2 Genome Sequencing Center	Washington
USA/WA-CDC-UW21120418878/2021	EPI_ISL_7545429	OL825561.1	Pavitra Roychoudhury et al	UW Virology Lab	UW Virology Lab	North_King_County
USA/WA-S19096/2021	EPI_ISL_11328040	ON053024.1	Chris D. Frazar et al	Seattle Flu Study	Seattle Flu Study	Washington
USA/WA-S9883/2021	EPI_ISL_3346977	MZ768323.1	Deborah A. Nickerson et al	Atlas Genomics	Seattle Flu Study	Washington
USA/WA-S14615/2021	EPI_ISL_7270034	OL740428.1	Deborah A. Nickerson et al	Northwest Laboratory	Seattle Flu Study	Washington
USA/WA-PHL-005417/2021	EPI_ISL_5990784	?	Drew MacKellar et al	Washington State Department of Health Public Health Laboratories	Washington State Department of Health Public Health Laboratories	Washington
USA/WA-PHL-006616/2021	EPI_ISL_6930385	?	Drew MacKellar et al	Washington State Department of Health Public Health Laboratories	Washington State Department of Health Public Health Laboratories	Washington
USA/WA-PHL-007860/2021	EPI_ISL_7738114	?	Drew MacKellar et al	Washington State Department of Health Public Health Laboratories	Washington State Department of Health Public Health Laboratories	Washington
USA/WA-UW-21072690692/2021	EPI_ISL_3508025	MZ835945.1	Pavitra Roychoudhury et al	UW Virology Lab	UW Virology Lab	South_King_County
USA/WA-PHL-009433/2021	EPI_ISL_8567426	?	Drew MacKellar et al	Washington State Department of Health Public Health Laboratories	Washington State Department of Health Public Health Laboratories	Washington
USA/WA-S10846/2021	EPI_ISL_4198694	OK137232.1	Deborah A. Nickerson et al	Incyte Diagnostics Spokane	Seattle Flu Study	Washington
USA/WA-PHL-001128/2021	EPI_ISL_3016368	?	Drew MacKellar et al	Washington State Department of Health Public Health Laboratories	Washington State Department of Health Public Health Laboratories	Washington
USA/WA-CDC-UW21073062337/2021	EPI_ISL_3369677	MZ788486.1	Pavitra Roychoudhury et al	UW Virology Lab	UW Virology Lab	North_King_County
USA/WA-S18251/2021	EPI_ISL_10297700	OM801743.1	Deborah A. Nickerson et al	Seattle Flu Study	Seattle Flu Study	South_King_County
USA/WA-S9826/2021	EPI_ISL_3346923	MZ768267.1	Deborah A. Nickerson et al	Northwest Laboratory	Seattle Flu Study	Washington
USA/WA-PHL-001281/2021	EPI_ISL_3217041	?	Drew MacKellar et al	Washington State Department of Health Public Health Laboratories	Washington State Department of Health Public Health Laboratories	Washington
USA/WA-PHL-002588/2021	EPI_ISL_4187954	?	Drew MacKellar et al	Washington State Department of Health Public Health Laboratories	Washington State Department of Health Public Health Laboratories	Washington
USA/WA-S9641/2021	EPI_ISL_3105101	MZ616555.1	Deborah A. Nickerson et al	Northwest Laboratory	Seattle Flu Study	Washington
USA/WA-CDC-UW21073031443/2021	EPI_ISL_3411337	MZ967684.1	Pavitra Roychoudhury et al	UW Virology Lab	UW Virology Lab	South_King_County
USA/WA-PHL-001280/2021	EPI_ISL_3217040	?	Drew MacKellar et al	Washington State Department of Health Public Health Laboratories	Washington State Department of Health Public Health Laboratories	Washington
USA/WA-CDC-UW21121393522/2021	EPI_ISL_7982479	OM004516.1	Pavitra Roychoudhury et al	UW Virology Lab	UW Virology Lab	Washington
USA/WA-S13229/2021	EPI_ISL_5903250	?	Deborah A. Nickerson et al	Seattle Flu Study	Seattle Flu Study	Washington
USA/WA-CDC-UW21120990790/2021	EPI_ISL_7831054	OL914203.1	Pavitra Roychoudhury et al	UW Virology Lab	UW Virology Lab	North_King_County
USA/WA-PHL-001292/2021	EPI_ISL_3217051	?	Drew MacKellar et al	Washington State Department of Health Public Health Laboratories	Washington State Department of Health Public Health Laboratories	Washington
USA/WA-PHL-006078/2021	EPI_ISL_6608269	?	Drew MacKellar et al	Washington State Department of Health Public Health Laboratories	Washington State Department of Health Public Health Laboratories	Washington
USA/WA-S15527/2021	EPI_ISL_8035038	OM003766.1	Deborah A. Nickerson et al	Incyte Diagnostics Spokane	Seattle Flu Study	Washington
USA/WA-PHL-005571/2021	EPI_ISL_5990845	?	Drew MacKellar et al	Washington State Department of Health Public Health Laboratories	Washington State Department of Health Public Health Laboratories	Washington
USA/WA-UW-21061570825/2021	EPI_ISL_2716737	MZ468000.1	Pavitra Roychoudhury et al	UW Virology Lab	UW Virology Lab	North_King_County
USA/WA-PHL-005984/2021	EPI_ISL_6608180	?	Drew MacKellar et al	Washington State Department of Health Public Health Laboratories	Washington State Department of Health Public Health Laboratories	Washington
USA/WA-S15374/2021	EPI_ISL_7812649	OL904169.1	Deborah A. Nickerson et al	Incyte Diagnostics Spokane	Seattle Flu Study	Washington
USA/WA-PHL-003704/2021	EPI_ISL_4945619	?	Drew MacKellar et al	Washington State Department of Health Public Health Laboratories	Washington State Department of Health Public Health Laboratories	Washington
USA/WA-CDC-UW21082806455/2021	EPI_ISL_4169347	OK158799.1	Pavitra Roychoudhury et al	UW Virology Lab	UW Virology Lab	North_King_County
USA/WA-PHL-002539/2021	EPI_ISL_4187516	?	Drew MacKellar et al	Washington State Department of Health Public Health Laboratories	Washington State Department of Health Public Health Laboratories	Washington
USA/WA-S12429/2021	EPI_ISL_5329204	OK546479.1	Deborah A. Nickerson et al	Northwest Laboratory	Seattle Flu Study	Washington
USA/WA-S13983/2021	EPI_ISL_6574389	OL584621.1	Deborah A. Nickerson et al	Northwest Laboratory	Seattle Flu Study	Washington
USA/WA-PHL-001940/2021	EPI_ISL_3921620	?	Drew MacKellar et al	Washington State Department of Health Public Health Laboratories	Washington State Department of Health Public Health Laboratories	Washington
USA/WA-OHSU-213433414/2021	EPI_ISL_7889045	?	Yun Wu et al	Kaiser Permanente NW Reginal Lab	OHSU MM Lab	Washington
USA/WA-PHL-008210/2021	EPI_ISL_8147035	?	Drew MacKellar et al	Washington State Department of Health Public Health Laboratories	Washington State Department of Health Public Health Laboratories	Washington
USA/WA-S11186/2021	EPI_ISL_4234600	OK147139.1	Deborah A. Nickerson et al	Atlas Genomics	Seattle Flu Study	Washington
USA/WA-UW-21102178261/2021	EPI_ISL_6208825	OL467443.1	Pavitra Roychoudhury et al	UW Virology Lab	UW Virology Lab	North_King_County
USA/WA-S14024/2021	EPI_ISL_6574430	OL584656.1	Deborah A. Nickerson et al	Northwest Laboratory	Seattle Flu Study	Washington
USA/WA-S13328/2021	EPI_ISL_5880579	OL336138.1	Deborah A. Nickerson et al	Northwest Laboratory	Seattle Flu Study	Washington
USA/WA-PHL-001317/2021	EPI_ISL_3451015	?	Drew MacKellar et al	Washington State Department of Health Public Health Laboratories	Washington State Department of Health Public Health Laboratories	Washington
USA/WA-PHL-006365/2021	EPI_ISL_6931253	?	Drew MacKellar et al	Washington State Department of Health Public Health Laboratories	Washington State Department of Health Public Health Laboratories	Washington
USA/WA-PHL-007035/2021	EPI_ISL_7506993	?	Drew MacKellar et al	Washington State Department of Health Public Health Laboratories	Washington State Department of Health Public Health Laboratories	Washington
USA/WA-S12948/2021	EPI_ISL_5629341	OK647796.1	Deborah A. Nickerson et al	Central Washington Hospital	Seattle Flu Study	Washington
USA/WA-PHL-006508/2021	EPI_ISL_6930284	?	Drew MacKellar et al	Washington State Department of Health Public Health Laboratories	Washington State Department of Health Public Health Laboratories	Washington
USA/WA-PHL-007398/2021	EPI_ISL_7492967	?	Drew MacKellar et al	Washington State Department of Health Public Health Laboratories	Washington State Department of Health Public Health Laboratories	Washington
USA/WA-S18224/2021	EPI_ISL_10297672	OM801716.1	Deborah A. Nickerson et al	Seattle Flu Study	Seattle Flu Study	Washington
USA/WA-PHL-008125/2021	EPI_ISL_7985986	?	Drew MacKellar et al	Washington State Department of Health Public Health Laboratories	Washington State Department of Health Public Health Laboratories	Washington
USA/WA-PHL-007626/2021	EPI_ISL_7547456	?	Drew MacKellar et al	Washington State Department of Health Public Health Laboratories	Washington State Department of Health Public Health Laboratories	Washington
USA/WA-OHSU-212380412/2021	EPI_ISL_5010194	?	Yun Wu et al	Kaiser Permanente NW Reginal Lab	OHSU MM Lab	Washington
USA/WA-PHL-004484/2021	EPI_ISL_5687490	?	Drew MacKellar et al	Washington State Department of Health Public Health Laboratories	Washington State Department of Health Public Health Laboratories	Washington
USA/WA-PHL-006485/2021	EPI_ISL_6930261	?	Drew MacKellar et al	Washington State Department of Health Public Health Laboratories	Washington State Department of Health Public Health Laboratories	Washington
USA/WA-PHL-006801/2021	EPI_ISL_6930491	?	Drew MacKellar et al	Washington State Department of Health Public Health Laboratories	Washington State Department of Health Public Health Laboratories	Washington
USA/WA-S10740/2021	EPI_ISL_4071385	?	Deborah A. Nickerson et al	Northwest Laboratory	Seattle Flu Study	Washington
USA/WA-UW-21072324498/2021	EPI_ISL_3411421	MZ815052.1	Pavitra Roychoudhury et al	UW Virology Lab	UW Virology Lab	North_King_County
USA/WA-PHL-002866/2021	EPI_ISL_4411099	?	Drew MacKellar et al	Washington State Department of Health Public Health Laboratories	Washington State Department of Health Public Health Laboratories	Washington
USA/WA-PHL-007927/2021	EPI_ISL_7738139	?	Drew MacKellar et al	Washington State Department of Health Public Health Laboratories	Washington State Department of Health Public Health Laboratories	Washington
USA/WA-S18228/2021	EPI_ISL_10297676	OM801720.1	Deborah A. Nickerson et al	Seattle Flu Study	Seattle Flu Study	Washington
USA/WA-OHSU-213550155/2021	EPI_ISL_8879826	?	Yun Wu et al	Kaiser Permanente NW Reginal Lab	OHSU MM Lab	Washington
USA/WA-S14157/2021	EPI_ISL_6574567	OL584782.1	Deborah A. Nickerson et al	Incyte Diagnostics Spokane	Seattle Flu Study	Washington
USA/WA-PHL-004686/2021	EPI_ISL_5778862	?	Drew MacKellar et al	Washington State Department of Health Public Health Laboratories	Washington State Department of Health Public Health Laboratories	Washington
USA/WA-PHL-007478/2021	EPI_ISL_7547232	?	Drew MacKellar et al	Washington State Department of Health Public Health Laboratories	Washington State Department of Health Public Health Laboratories	Washington
USA/WA-S10838/2021	EPI_ISL_4198687	OK137224.1	Deborah A. Nickerson et al	Incyte Diagnostics Spokane	Seattle Flu Study	Washington
USA/WA-UW-21122112712/2021	EPI_ISL_8744302	OM296583.1	Pavitra Roychoudhury et al	UW Virology Lab	UW Virology Lab	North_King_County
USA/WA-S11617/2021	EPI_ISL_4636331	OK335515.1	Deborah A. Nickerson et al	Seattle Flu Study	Seattle Flu Study	Washington
USA/WA-S14960/2021	EPI_ISL_7285505	OL740795.1	Deborah A. Nickerson et al	Incyte Diagnostics Spokane	Seattle Flu Study	Washington
USA/WA-S13424/2021	EPI_ISL_5999519	OL373627.1	Deborah A. Nickerson et al	Incyte Diagnostics Spokane	Seattle Flu Study	Washington
USA/WA-S11584/2021	EPI_ISL_4636298	OK335340.1	Deborah A. Nickerson et al	Northwest Laboratory	Seattle Flu Study	Washington
USA/WA-CDC-UW21120722660/2021	EPI_ISL_8128092	OM056060.1	Pavitra Roychoudhury et al	UW Virology Lab	UW Virology Lab	North_King_County
USA/WA-CDC-UW21081245769/2021	EPI_ISL_3552321	MZ896048.1	Pavitra Roychoudhury et al	UW Virology Lab	UW Virology Lab	Washington
USA/WA-S7579/2021	EPI_ISL_2490043	MZ367818.1	Deborah A. Nickerson et al	Seattle Flu Study	Seattle Flu Study	South_King_County
USA/WA-CDC-UW21090273400/2021	EPI_ISL_4395745	OK264930.1	Pavitra Roychoudhury et al	UW Virology Lab	UW Virology Lab	South_King_County
USA/WA-PHL-007923/2021	EPI_ISL_7738138	?	Drew MacKellar et al	Washington State Department of Health Public Health Laboratories	Washington State Department of Health Public Health Laboratories	Washington
USA/WA-S11675/2021	EPI_ISL_4636389	OK335414.1	Deborah A. Nickerson et al	Northwest Laboratory	Seattle Flu Study	Washington
USA/WA-PHL-007306/2021	EPI_ISL_7492940	?	Drew MacKellar et al	Washington State Department of Health Public Health Laboratories	Washington State Department of Health Public Health Laboratories	Washington
USA/WA-PHL-005406/2021	EPI_ISL_5990775	?	Drew MacKellar et al	Washington State Department of Health Public Health Laboratories	Washington State Department of Health Public Health Laboratories	Washington
USA/WA-S10260/2021	EPI_ISL_3372725	MZ770085.1	Deborah A. Nickerson et al	Northwest Laboratory	Seattle Flu Study	Washington
USA/WA-S9661/2021	EPI_ISL_3105106	MZ616575.1	Deborah A. Nickerson et al	Northwest Laboratory	Seattle Flu Study	Washington
USA/WA-PHL-004121/2021	EPI_ISL_5628444	?	Drew MacKellar et al	Washington State Department of Health Public Health Laboratories	Washington State Department of Health Public Health Laboratories	Washington
USA/WA-PHL-004891/2021	EPI_ISL_5779058	?	Drew MacKellar et al	Washington State Department of Health Public Health Laboratories	Washington State Department of Health Public Health Laboratories	Washington
USA/WA-PHL-012053/2021	EPI_ISL_9401221	?	Drew MacKellar et al	Washington State Department of Health Public Health Laboratories	Washington State Department of Health Public Health Laboratories	Washington
USA/WA-S10489/2021	EPI_ISL_3832858	MZ976932.1	Deborah A. Nickerson et al	Northwest Laboratory	Seattle Flu Study	Washington
USA/WA-PHL-005993/2021	EPI_ISL_6608188	?	Drew MacKellar et al	Washington State Department of Health Public Health Laboratories	Washington State Department of Health Public Health Laboratories	Washington
USA/WA-CDC-UW21102535307/2021	EPI_ISL_6122120	OL476682.1	Pavitra Roychoudhury et al	UW Virology Lab	UW Virology Lab	North_King_County
USA/WA-S14668/2021	EPI_ISL_7270087	OL740480.1	Deborah A. Nickerson et al	Incyte Diagnostics Spokane	Seattle Flu Study	Washington
USA/WA-PHL-001719/2021	EPI_ISL_3656771	?	Drew MacKellar et al	Washington State Department of Health Public Health Laboratories	Washington State Department of Health Public Health Laboratories	Washington
USA/WA-CDC-UW21121041917/2021	EPI_ISL_7848945	OL914247.1	Pavitra Roychoudhury et al	UW Virology Lab	UW Virology Lab	North_King_County
USA/WA-PHL-007656/2021	EPI_ISL_7547484	?	Drew MacKellar et al	Washington State Department of Health Public Health Laboratories	Washington State Department of Health Public Health Laboratories	Washington
USA/WA-PHL-001747/2021	EPI_ISL_3656786	?	Drew MacKellar et al	Washington State Department of Health Public Health Laboratories	Washington State Department of Health Public Health Laboratories	Washington
USA/WA-S11764/2021	EPI_ISL_4874198	OK374855.1	Deborah A. Nickerson et al	Central Washington Hospital	Seattle Flu Study	Washington
USA/WA-PHL-001819/2021	EPI_ISL_3656435	?	Drew MacKellar et al	Washington State Department of Health Public Health Laboratories	Washington State Department of Health Public Health Laboratories	Washington
USA/WA-PHL-004784/2021	EPI_ISL_5778954	?	Drew MacKellar et al	Washington State Department of Health Public Health Laboratories	Washington State Department of Health Public Health Laboratories	Washington
USA/WA-PHL-008503/2021	EPI_ISL_8209323	?	Drew MacKellar et al	Washington State Department of Health Public Health Laboratories	Washington State Department of Health Public Health Laboratories	Washington
USA/WA-PHL-005968/2021	EPI_ISL_6608161	?	Drew MacKellar et al	Washington State Department of Health Public Health Laboratories	Washington State Department of Health Public Health Laboratories	Washington
USA/WA-S15308/2021	EPI_ISL_7812583	OL904104.1	Deborah A. Nickerson et al	Overlake Hospital	Seattle Flu Study	Washington
USA/WA-S12556/2021	EPI_ISL_5329111	?	Deborah A. Nickerson et al	Central Washington Hospital	Seattle Flu Study	Washington
USA/WA-PHL-002675/2021	EPI_ISL_4410817	?	Drew MacKellar et al	Washington State Department of Health Public Health Laboratories	Washington State Department of Health Public Health Laboratories	Washington
USA/WA-S14874/2021	EPI_ISL_7285427	OL740710.1	Deborah A. Nickerson et al	Incyte Diagnostics Spokane	Seattle Flu Study	Washington
USA/WA-CDC-UW21060237130/2021	EPI_ISL_2549522	MZ415279.1	Pavitra Roychoudhury et al	UW Virology Lab	UW Virology Lab	South_King_County
USA/WA-PHL-002802/2021	EPI_ISL_4410712	?	Drew MacKellar et al	Washington State Department of Health Public Health Laboratories	Washington State Department of Health Public Health Laboratories	Washington
USA/WA-UW-21041920310/2021	EPI_ISL_2002689	MZ232507.1	Pavitra Roychoudhury et al	UW Virology Lab	UW Virology Lab	Washington
USA/WA-S10224/2021	EPI_ISL_3372834	MZ770051.1	Deborah A. Nickerson et al	Northwest Laboratory	Seattle Flu Study	Washington
USA/WA-S9960/2021	EPI_ISL_3347050	MZ768394.1	Deborah A. Nickerson et al	Incyte Diagnostics Spokane	Seattle Flu Study	Washington
USA/WA-PHL-006723/2021	EPI_ISL_7671156	?	Drew MacKellar et al	Washington State Department of Health Public Health Laboratories	Washington State Department of Health Public Health Laboratories	Washington
USA/WA-S11780/2021	EPI_ISL_4872420	OK374871.1	Deborah A. Nickerson et al	Central Washington Hospital	Seattle Flu Study	Washington
USA/WA-PHL-009950/2021	EPI_ISL_8564562	?	Drew MacKellar et al	Washington State Department of Health Public Health Laboratories	Washington State Department of Health Public Health Laboratories	Washington
USA/WA-UW-21092504410/2021	EPI_ISL_5258438	OK556966.1	Pavitra Roychoudhury et al	UW Virology Lab	UW Virology Lab	South_King_County
USA/WA-CDC-UW21081968206/2021	EPI_ISL_3942188	OK096010.1	Pavitra Roychoudhury et al	UW Virology Lab	UW Virology Lab	North_King_County
USA/WA-S12584/2021	EPI_ISL_5329396	OK546354.1	Deborah A. Nickerson et al	Seattle Flu Study	Seattle Flu Study	Washington
USA/WA-PHL-001458/2021	EPI_ISL_3450906	?	Drew MacKellar et al	Washington State Department of Health Public Health Laboratories	Washington State Department of Health Public Health Laboratories	Washington
USA/WA-CDC-UW21101188516/2021	EPI_ISL_5532972	OK640517.1	Pavitra Roychoudhury et al	UW Virology Lab	UW Virology Lab	North_King_County
USA/WA-S10041/2021	EPI_ISL_3347121	MZ768471.1	Deborah A. Nickerson et al	Interpath Laboratory	Seattle Flu Study	Washington
USA/WA-S11694/2021	EPI_ISL_4636408	OK335433.1	Deborah A. Nickerson et al	Northwest Laboratory	Seattle Flu Study	Washington
USA/WA-OHSU-212810645/2021	EPI_ISL_5696887	?	Yun Wu et al	Kaiser Permanente NW Reginal Lab	OHSU MM Lab	Washington
USA/WA-UW-2021041209214/2021	EPI_ISL_1670711	?	Pavitra Roychoudhury et al	UW Virology Lab	UW Virology Lab	North_King_County
USA/WA-S13888/2021	EPI_ISL_6490370	OL516271.1	Deborah A. Nickerson et al	Northwest Laboratory	Seattle Flu Study	Washington
USA/WA-S11904/2021	EPI_ISL_4873643	OK374747.1	Deborah A. Nickerson et al	Seattle Flu Study	Seattle Flu Study	Washington
USA/WV-WVU-WV120985/2021	EPI_ISL_4687368	OK342305.1	James Denvir et al	QLabs	WVU and Marshall University Combined Genomics Core Facilities	North America
USA/WV-CDC-ASC210640818/2021	EPI_ISL_8554687	OM197828.1	Dakota Howard et al	Aegis Sciences Corporation	Centers for Disease Control and Prevention Division of Viral Diseases, Pathogen Discovery	North America
USA/WV-CDC-ASC210249060/2021	EPI_ISL_3851939	MZ996263.1	Dakota Howard et al	Aegis Sciences Corporation	Centers for Disease Control and Prevention Division of Viral Diseases, Pathogen Discovery	North America
USA/WI-CDC-ASC210128003/2021	EPI_ISL_4380626	OK223945.1	Dakota Howard et al	Aegis Sciences Corporation	Centers for Disease Control and Prevention Division of Viral Diseases, Pathogen Discovery	North America
USA/WV-CDC-ASC210387678/2021	EPI_ISL_6631612	OL594578.1	Dakota Howard et al	Aegis Sciences Corporation	Centers for Disease Control and Prevention Division of Viral Diseases, Pathogen Discovery	North America
USA/WV-WVU-WV123318/2021	EPI_ISL_4694294	OK343866.1	James Denvir et al	Mon Health Medical Center	WVU and Marshall University Combined Genomics Core Facilities	North America
USA/WI-CDC-4514322-001/2022	EPI_ISL_12500280	ON382474.1	Mili Sheth et al	Marshfield Labs	Centers for Disease Control and Prevention Division of Viral Diseases, Pathogen Discovery	North America
USA/WI-CDC-ASC210119066/2021	EPI_ISL_4141627	OK119437.1	Dakota Howard et al	Aegis Sciences Corporation	Centers for Disease Control and Prevention Division of Viral Diseases, Pathogen Discovery	North America
USA/WV-WVU-WV128801/2022	EPI_ISL_11163584	ON028808.1	James Denvir et al	Berkeley Medical Center	WVU and Marshall University Combined Genomics Core Facilities	North America
USA/WI-CDC-LC0485538/2022	EPI_ISL_9180622	OM408448.1	Dakota Howard et al	Laboratory Corporation of America	Centers for Disease Control and Prevention Division of Viral Diseases, Pathogen Discovery	North America
USA/WI-CDC-ASC210529300/2021	EPI_ISL_8012689	OL969305.1	Dakota Howard et al	Aegis Sciences Corporation	Centers for Disease Control and Prevention Division of Viral Diseases, Pathogen Discovery	North America
USA/WV-WVU-WV120984/2021	EPI_ISL_4687426	?	James Denvir et al	QLabs	WVU and Marshall University Combined Genomics Core Facilities	North America
USA/WI-CDC-ASC210328687/2021	EPI_ISL_5374181	OK568271.1	Dakota Howard et al	Aegis Sciences Corporation	Centers for Disease Control and Prevention Division of Viral Diseases, Pathogen Discovery	North America
USA/WI-CDC-FG-032106/2021	EPI_ISL_2134067	MZ222862.1	Dakota Howard et al	Fulgent Genetics	Centers for Disease Control and Prevention Division of Viral Diseases, Pathogen Discovery	North America
USA/WV-WVU-WV121365/2021	EPI_ISL_4690238	OK342647.1	James Denvir et al	Wheeling Hospital	WVU and Marshall University Combined Genomics Core Facilities	North America
USA/WV-WVU-WV119009/2021	EPI_ISL_2195974	MZ498130.1	James Denvir et al	J.W. Ruby Memorial Hospital	WVU and Marshall University Combined Genomics Core Facilities	North America
USA/WI-CDC-ASC210565242/2022	EPI_ISL_9046858	OM364792.1	Dakota Howard et al	Aegis Sciences Corporation	Centers for Disease Control and Prevention Division of Viral Diseases, Pathogen Discovery	North America
USA/WV-WVU-WV121956/2021	EPI_ISL_4691600	OK343102.1	James Denvir et al	United Hospital Center	WVU and Marshall University Combined Genomics Core Facilities	North America
USA/WI-CDC-ASC210154047/2021	EPI_ISL_2875706	MZ533298.1	Dakota Howard et al	Aegis Sciences Corporation	Centers for Disease Control and Prevention Division of Viral Diseases, Pathogen Discovery	North America
USA/WI-CDC-ASC210122727/2021	EPI_ISL_4906540	OK408871.1	Dakota Howard et al	Aegis Sciences Corporation	Centers for Disease Control and Prevention Division of Viral Diseases, Pathogen Discovery	North America
USA/WV-WVU-WV129161/2022	EPI_ISL_11164027	ON029183.1	James Denvir et al	Hampshire Memorial Hospital	WVU and Marshall University Combined Genomics Core Facilities	North America
USA/WI-WSLH-216537/2021	EPI_ISL_3556571	?	Abigail C. Shockey et al	Wisconsin State Laboratory of Hygiene Communicable Disease Division	Wisconsin State Laboratory of Hygiene Communicable Disease Division	North America
USA/WI-CDC-LC0367234/2021	EPI_ISL_6532599	OL557777.1	Dakota Howard et al	Laboratory Corporation of America	Centers for Disease Control and Prevention Division of Viral Diseases, Pathogen Discovery	North America
USA/WI-WSLH-2205361/2022	EPI_ISL_13892755	?	Christopher R. Jossart et al	Wisconsin State Laboratory of Hygiene Communicable Disease Division	Wisconsin State Laboratory of Hygiene Communicable Disease Division	North America
USA/WV-CDC-IBX327233621352/2022	EPI_ISL_9147428	OM392945.1	Dakota Howard et al	Infinity Biologix	Centers for Disease Control and Prevention Division of Viral Diseases, Pathogen Discovery	North America
USA/WI-CDC-LC0392328/2021	EPI_ISL_7250856	OL737509.1	Dakota Howard et al	Laboratory Corporation of America	Centers for Disease Control and Prevention Division of Viral Diseases, Pathogen Discovery	North America
USA/WV-WVU-WV091710/2021	EPI_ISL_7860898	OL913392.1	James Denvir et al	WVU Rapid Development Lab	WVU and Marshall University Combined Genomics Core Facilities	North America
USA/WI-WSLH-215155/2021	EPI_ISL_2558352	?	Abigail C. Shockey et al	Wisconsin State Laboratory of Hygiene Communicable Disease Division	Wisconsin State Laboratory of Hygiene Communicable Disease Division	North America
USA/WV-WVU-WV120943/2021	EPI_ISL_2758396	MZ498709.1	James Denvir et al	QLabs	WVU and Marshall University Combined Genomics Core Facilities	North America
USA/WV-CDC-ASC210029299/2021	EPI_ISL_2039776	MZ186135.1	Dakota Howard et al	Aegis Sciences Corporation	Centers for Disease Control and Prevention Division of Viral Diseases, Pathogen Discovery	North America
USA/WV-WVU-WV126239/2021	EPI_ISL_7373291	OL769494.1	James Denvir et al	Mon Health Medical Center	WVU and Marshall University Combined Genomics Core Facilities	North America
USA/WV-CDC-LC0175854/2021	EPI_ISL_3741839	MZ985486.1	Dakota Howard et al	Laboratory Corporation of America	Centers for Disease Control and Prevention Division of Viral Diseases, Pathogen Discovery	North America
USA/WI-MHDL-89256/2021	EPI_ISL_3983559	?	Manjeet Khubbar et al	City of Milwaukee Health Department Laboratory	City of Milwaukee Health Department Laboratory	North America
USA/WI-CDC-ASC210141000/2021	EPI_ISL_5002132	OK460047.1	Dakota Howard et al	Aegis Sciences Corporation	Centers for Disease Control and Prevention Division of Viral Diseases, Pathogen Discovery	North America
USA/WI-CDC-LC0476225/2022	EPI_ISL_8981160	OM343781.1	Dakota Howard et al	Laboratory Corporation of America	Centers for Disease Control and Prevention Division of Viral Diseases, Pathogen Discovery	North America
USA/WV-WVU-WV127996/2021	EPI_ISL_8090965	?	James Denvir et al	Berkeley Medical Center	WVU and Marshall University Combined Genomics Core Facilities	North America
USA/WV-WVU-WV125733/2021	EPI_ISL_6264269	OL459839.1	James Denvir et al	J.W. Ruby Memorial Hospital	WVU and Marshall University Combined Genomics Core Facilities	North America
USA/WI-WSLH-215407/2021	EPI_ISL_2558595	?	Abigail C. Shockey et al	Wisconsin State Laboratory of Hygiene Communicable Disease Division	Wisconsin State Laboratory of Hygiene Communicable Disease Division	North America
USA/WI-CDC-IBX529259676606/2021	EPI_ISL_3397372	MZ801969.1	Dakota Howard et al	Infinity Biologix	Centers for Disease Control and Prevention Division of Viral Diseases, Pathogen Discovery	North America
USA/WV-WVU-WV129576/2022	EPI_ISL_11164468	ON029628.1	James Denvir et al	Berkeley Medical Center	WVU and Marshall University Combined Genomics Core Facilities	North America
USA/WV-WVU-WV121370/2021	EPI_ISL_4690018	OK342596.1	James Denvir et al	Wheeling Hospital	WVU and Marshall University Combined Genomics Core Facilities	North America
USA/WI-CDC-QDX26300329/2021	EPI_ISL_2929281	MZ716123.1	Dakota Howard et al	Quest Diagnostics Incorporated	Centers for Disease Control and Prevention Division of Viral Diseases, Pathogen Discovery	North America
USA/WV-WVU-WV121364/2021	EPI_ISL_4690232	?	James Denvir et al	Wheeling Hospital	WVU and Marshall University Combined Genomics Core Facilities	North America
USA/WV-WVU-WV129094/2022	EPI_ISL_11163964	ON029121.1	James Denvir et al	Jefferson Medical Center	WVU and Marshall University Combined Genomics Core Facilities	North America
USA/WV-WVU-WV120944/2021	EPI_ISL_2758397	?	James Denvir et al	QLabs	WVU and Marshall University Combined Genomics Core Facilities	North America
USA/WV-WVU-WV091615/2021	EPI_ISL_7860896	OL913390.1	James Denvir et al	WVU Rapid Development Lab	WVU and Marshall University Combined Genomics Core Facilities	North America
USA/WV-CDC-LC0238726/2021	EPI_ISL_4332117	OK195607.1	Dakota Howard et al	Laboratory Corporation of America	Centers for Disease Control and Prevention Division of Viral Diseases, Pathogen Discovery	North America
USA/WI-CDC-LC0167607/2021	EPI_ISL_3680842	MZ939904.1	Dakota Howard et al	Laboratory Corporation of America	Centers for Disease Control and Prevention Division of Viral Diseases, Pathogen Discovery	North America
USA/WV-WVU-WV123247/2021	EPI_ISL_4693872	OK343796.1	James Denvir et al	Reynolds Memorial Hospital	WVU and Marshall University Combined Genomics Core Facilities	North America
USA/WV-CDC-ASC210340000/2021	EPI_ISL_6066297	OL404787.1	Dakota Howard et al	Aegis Sciences Corporation	Centers for Disease Control and Prevention Division of Viral Diseases, Pathogen Discovery	North America
USA/WV-CDC-LC0418614/2021	EPI_ISL_8024021	OL991382.1	Dakota Howard et al	Laboratory Corporation of America	Centers for Disease Control and Prevention Division of Viral Diseases, Pathogen Discovery	North America
USA/WI-CDC-LC0167544/2021	EPI_ISL_3680630	MZ939813.1	Dakota Howard et al	Laboratory Corporation of America	Centers for Disease Control and Prevention Division of Viral Diseases, Pathogen Discovery	North America
USA/WI-WSLH-215580/2021	EPI_ISL_2727759	?	Abigail C. Shockey et al	Wisconsin State Laboratory of Hygiene Communicable Disease Division	Wisconsin State Laboratory of Hygiene Communicable Disease Division	North America
USA/WV-WVU-WV127262/2021	EPI_ISL_7861105	OL913598.1	James Denvir et al	Berkeley Medical Center	WVU and Marshall University Combined Genomics Core Facilities	North America
USA/WI-QDX-26076078/2021	EPI_ISL_2869188	MZ530394.1	Dakota Howard et al	Quest Diagnostics Incorporated	Centers for Disease Control and Prevention Division of Viral Diseases, Pathogen Discovery	North America
USA/WI-WSLH-2203197/2022	EPI_ISL_9755240	?	Christopher R. Jossart et al	Wisconsin State Laboratory of Hygiene Communicable Disease Division	Wisconsin State Laboratory of Hygiene Communicable Disease Division	North America
USA/WV-WVU-WV121821/2021	EPI_ISL_4691354	OK342993.1	James Denvir et al	J.W. Ruby Memorial Hospital	WVU and Marshall University Combined Genomics Core Facilities	North America
USA/WV-CDC-LC0366335/2021	EPI_ISL_6533862	OL558236.1	Dakota Howard et al	Laboratory Corporation of America	Centers for Disease Control and Prevention Division of Viral Diseases, Pathogen Discovery	North America
USA/WI-CDC-ASC210461026/2021	EPI_ISL_6514356	OL566186.1	Dakota Howard et al	Aegis Sciences Corporation	Centers for Disease Control and Prevention Division of Viral Diseases, Pathogen Discovery	North America
USA/WV-WVU-WV121472/2021	EPI_ISL_4690328	OK342678.1	James Denvir et al	Camden Clark Medical Center	WVU and Marshall University Combined Genomics Core Facilities	North America
USA/WV-CDC-LC0322844/2021	EPI_ISL_5564833	OK607070.1	Dakota Howard et al	Laboratory Corporation of America	Centers for Disease Control and Prevention Division of Viral Diseases, Pathogen Discovery	North America
USA/WI-WSLH-2202973/2022	EPI_ISL_9755397	?	Christopher R. Jossart et al	Wisconsin State Laboratory of Hygiene Communicable Disease Division	Wisconsin State Laboratory of Hygiene Communicable Disease Division	North America
USA/WV-WVU-WV120946/2021	EPI_ISL_2758399	MZ498712.1	James Denvir et al	QLabs	WVU and Marshall University Combined Genomics Core Facilities	North America
USA/WV-WVU-WV129036/2022	EPI_ISL_11163777	ON029003.1	James Denvir et al	Wheeling Hospital	WVU and Marshall University Combined Genomics Core Facilities	North America
USA/WI-CDC-LC0054049/2021	EPI_ISL_2044695	MZ179942.1	Dakota Howard et al	Laboratory Corporation of America	Centers for Disease Control and Prevention Division of Viral Diseases, Pathogen Discovery	North America
USA/WI-CDC-ASC210441762/2021	EPI_ISL_6420482	OL510882.1	Dakota Howard et al	Aegis Sciences Corporation	Centers for Disease Control and Prevention Division of Viral Diseases, Pathogen Discovery	North America
USA/WV-CDC-ASC210445120/2021	EPI_ISL_6541158	OL564781.1	Dakota Howard et al	Aegis Sciences Corporation	Centers for Disease Control and Prevention Division of Viral Diseases, Pathogen Discovery	North America
USA/WV-CDC-LC0394432/2021	EPI_ISL_7251776	OL737849.1	Dakota Howard et al	Laboratory Corporation of America	Centers for Disease Control and Prevention Division of Viral Diseases, Pathogen Discovery	North America
USA/WI-CDC-ASC210455867/2021	EPI_ISL_7938129	OL759572.1	Dakota Howard et al	Aegis Sciences Corporation	Centers for Disease Control and Prevention Division of Viral Diseases, Pathogen Discovery	North America
USA/WI-CDC-IBX351320921173/2021	EPI_ISL_2089192	MZ193044.1	Dakota Howard et al	Infinity Biologix	Centers for Disease Control and Prevention Division of Viral Diseases, Pathogen Discovery	North America
USA/WI-CDC-ASC210174609/2021	EPI_ISL_4914916	OK411410.1	Dakota Howard et al	Aegis Sciences Corporation	Centers for Disease Control and Prevention Division of Viral Diseases, Pathogen Discovery	North America
USA/WV-WVU-WV124557/2021	EPI_ISL_6263310	OL458890.1	James Denvir et al	United Hospital Center	WVU and Marshall University Combined Genomics Core Facilities	North America
USA/WI-CDC-LC0365032/2021	EPI_ISL_6531315	OL556611.1	Dakota Howard et al	Laboratory Corporation of America	Centers for Disease Control and Prevention Division of Viral Diseases, Pathogen Discovery	North America
USA/WV-WVU-WV121663/2021	EPI_ISL_4690905	OK342840.1	James Denvir et al	QLabs	WVU and Marshall University Combined Genomics Core Facilities	North America
USA/WV-CDC-ASC210611042/2021	EPI_ISL_8081716	OM010559.1	Dakota Howard et al	Aegis Sciences Corporation	Centers for Disease Control and Prevention Division of Viral Diseases, Pathogen Discovery	North America
USA/WV-WVU-WV126120/2021	EPI_ISL_7373169	OL769386.1	James Denvir et al	Mon Health Medical Center	WVU and Marshall University Combined Genomics Core Facilities	North America
USA/WI-UW-7499/2021	EPI_ISL_8008111	?	Gage Moreno et al	University of Wisconsin-Madison AIDS Vaccine Research Laboratories	University of Wisconsin-Madison AIDS Vaccine Research Laboratories	North America
USA/WI-WSLH-218318/2021	EPI_ISL_4072839	?	Abigail C. Shockey et al	Wisconsin State Laboratory of Hygiene Communicable Disease Division	Wisconsin State Laboratory of Hygiene Communicable Disease Division	North America
USA/WI-CDC-LC0481662/2022	EPI_ISL_9178813	OM407717.1	Dakota Howard et al	Laboratory Corporation of America	Centers for Disease Control and Prevention Division of Viral Diseases, Pathogen Discovery	North America
USA/WI-CDC-ASC210319364/2021	EPI_ISL_5584841	OK630794.1	Dakota Howard et al	Aegis Sciences Corporation	Centers for Disease Control and Prevention Division of Viral Diseases, Pathogen Discovery	North America
USA/WV-WVU-WV086564/2021	EPI_ISL_7372391	OL769701.1	James Denvir et al	WVU Rapid Development Lab	WVU and Marshall University Combined Genomics Core Facilities	North America
USA/WI-CDC-LC0530419/2022	EPI_ISL_10074491	OM737532.1	Dakota Howard et al	Laboratory Corporation of America	Centers for Disease Control and Prevention Division of Viral Diseases, Pathogen Discovery	North America
USA/WI-CDC-ASC210450086/2021	EPI_ISL_6551837	OL576651.1	Dakota Howard et al	Aegis Sciences Corporation	Centers for Disease Control and Prevention Division of Viral Diseases, Pathogen Discovery	North America
USA/WV-WVU-WV121846/2021	EPI_ISL_4691377	OK343009.1	James Denvir et al	Berkeley Medical Center	WVU and Marshall University Combined Genomics Core Facilities	North America
USA/WV-CDC-ASC210442338/2021	EPI_ISL_6387106	OL484847.1	Dakota Howard et al	Aegis Sciences Corporation	Centers for Disease Control and Prevention Division of Viral Diseases, Pathogen Discovery	North America
USA/WI-CDC-ASC210141199/2021	EPI_ISL_4979846	OK437086.1	Dakota Howard et al	Aegis Sciences Corporation	Centers for Disease Control and Prevention Division of Viral Diseases, Pathogen Discovery	North America
USA/WI-CDC-ASC210397388/2021	EPI_ISL_7239631	OL732639.1	Dakota Howard et al	Aegis Sciences Corporation	Centers for Disease Control and Prevention Division of Viral Diseases, Pathogen Discovery	North America
USA/WV-CDC-LC0436511/2021	EPI_ISL_8263821	OM075757.1	Dakota Howard et al	Laboratory Corporation of America	Centers for Disease Control and Prevention Division of Viral Diseases, Pathogen Discovery	North America
USA/WI-CDC-ASC210424416/2021	EPI_ISL_7175188	OL748301.1	Dakota Howard et al	Aegis Sciences Corporation	Centers for Disease Control and Prevention Division of Viral Diseases, Pathogen Discovery	North America
USA/WV-CDC-2-4395986/2021	EPI_ISL_2383898	MZ331025.1	Mili Sheth et al	WVDHHR - Office of Laboratory Services	Centers for Disease Control and Prevention Division of Viral Diseases, Pathogen Discovery	North America
USA/WI-WSLH-215184/2021	EPI_ISL_2558380	?	Abigail C. Shockey et al	Wisconsin State Laboratory of Hygiene Communicable Disease Division	Wisconsin State Laboratory of Hygiene Communicable Disease Division	North America
USA/WV-WVU-WV125298/2021	EPI_ISL_6264047	OL459622.1	James Denvir et al	Mon Health Medical Center	WVU and Marshall University Combined Genomics Core Facilities	North America
USA/WV-CDC-ASC210590056/2022	EPI_ISL_9151724	OM399696.1	Dakota Howard et al	Aegis Sciences Corporation	Centers for Disease Control and Prevention Division of Viral Diseases, Pathogen Discovery	North America
USA/WI-UW-5228/2021	EPI_ISL_2340841	?	Gage Moreno et al	University of Wisconsin-Madison AIDS Vaccine Research Laboratories	University of Wisconsin-Madison AIDS Vaccine Research Laboratories	North America
USA/WI-CDC-LC0250649/2021	EPI_ISL_4340704	OK202496.1	Dakota Howard et al	Laboratory Corporation of America	Centers for Disease Control and Prevention Division of Viral Diseases, Pathogen Discovery	North America
USA/WI-CDC-IBX479128465089/2021	EPI_ISL_4386033	OK219076.1	Dakota Howard et al	Infinity Biologix	Centers for Disease Control and Prevention Division of Viral Diseases, Pathogen Discovery	North America
USA/WI-WSLH-2204765/2022	EPI_ISL_12464219	?	Christopher R. Jossart et al	Wisconsin State Laboratory of Hygiene Communicable Disease Division	Wisconsin State Laboratory of Hygiene Communicable Disease Division	North America
USA/WV-CDC-ASC210360557/2021	EPI_ISL_6170662	OL428509.1	Dakota Howard et al	Aegis Sciences Corporation	Centers for Disease Control and Prevention Division of Viral Diseases, Pathogen Discovery	North America
USA/WV-WVU-WV121401/2021	EPI_ISL_4690034	OK342599.1	James Denvir et al	Reynolds Memorial Hospital	WVU and Marshall University Combined Genomics Core Facilities	North America
USA/WI-CDC-LC0339515/2021	EPI_ISL_5871664	OL324061.1	Dakota Howard et al	Laboratory Corporation of America	Centers for Disease Control and Prevention Division of Viral Diseases, Pathogen Discovery	North America
USA/WV-VTVAS3-GSC28173/2021	EPI_ISL_11576192	?	K. Laoh et al	Virginia Tech	Virginia Division of Consolidated Laboratory Services	North America
USA/WV-CDC-IBX493565732468/2021	EPI_ISL_3659084	MZ896475.1	Dakota Howard et al	Infinity Biologix	Centers for Disease Control and Prevention Division of Viral Diseases, Pathogen Discovery	North America
USA/WA-VAPS-531-1721020100/2021	EPI_ISL_6910545	?	Mark Holodniy on behalf of VA SEQFORCE et al	Seattle VA Medical Center	Boise VA Medical Center	Washington
USA/WI-CDC-ASC210375261/2021	EPI_ISL_5860115	OL315940.1	Dakota Howard et al	Aegis Sciences Corporation	Centers for Disease Control and Prevention Division of Viral Diseases, Pathogen Discovery	North America
USA/WV-CDC-ASC210628123/2021	EPI_ISL_8260332	OM080002.1	Dakota Howard et al	Aegis Sciences Corporation	Centers for Disease Control and Prevention Division of Viral Diseases, Pathogen Discovery	North America
USA/WI-CDC-LC0058486/2021	EPI_ISL_2184555	MZ253657.1	Dakota Howard et al	Laboratory Corporation of America	Centers for Disease Control and Prevention Division of Viral Diseases, Pathogen Discovery	North America
USA/WI-CDC-ASC210442754/2021	EPI_ISL_6537859	OL562395.1	Dakota Howard et al	Aegis Sciences Corporation	Centers for Disease Control and Prevention Division of Viral Diseases, Pathogen Discovery	North America
USA/WV-WVU-WV120917/2021	EPI_ISL_2758377	MZ498691.1	James Denvir et al	Berkeley Medical Center	WVU and Marshall University Combined Genomics Core Facilities	North America
USA/WV-CDC-ASC210712580/2021	EPI_ISL_7944838	OL920702.1	Dakota Howard et al	Aegis Sciences Corporation	Centers for Disease Control and Prevention Division of Viral Diseases, Pathogen Discovery	North America
USA/WI-CDC-ASC210426363/2021	EPI_ISL_7782916	OL887669.1	Dakota Howard et al	Aegis Sciences Corporation	Centers for Disease Control and Prevention Division of Viral Diseases, Pathogen Discovery	North America
USA/WI-CDC-LC0072774/2021	EPI_ISL_4379719	OK233893.1	Dakota Howard et al	Laboratory Corporation of America	Centers for Disease Control and Prevention Division of Viral Diseases, Pathogen Discovery	North America
USA/WI-WSLH-218067/2021	EPI_ISL_4072566	?	Abigail C. Shockey et al	Wisconsin State Laboratory of Hygiene Communicable Disease Division	Wisconsin State Laboratory of Hygiene Communicable Disease Division	North America
USA/WI-WSLH-2203825/2022	EPI_ISL_9755247	?	Christopher R. Jossart et al	Wisconsin State Laboratory of Hygiene Communicable Disease Division	Wisconsin State Laboratory of Hygiene Communicable Disease Division	North America
USA/WV-WVU-WV127280/2021	EPI_ISL_7861122	?	James Denvir et al	Berkeley Medical Center	WVU and Marshall University Combined Genomics Core Facilities	North America
USA/WV-WVU-WV125918/2021	EPI_ISL_7372738	OL769867.1	James Denvir et al	J.W. Ruby Memorial Hospital	WVU and Marshall University Combined Genomics Core Facilities	North America
USA/WV-WVU-WV120912/2021	EPI_ISL_2758374	MZ498688.1	James Denvir et al	Hampshire Memorial Hospital	WVU and Marshall University Combined Genomics Core Facilities	North America
USA/WI-WSLH-215726/2021	EPI_ISL_3131922	?	Abigail C. Shockey et al	Wisconsin State Laboratory of Hygiene Communicable Disease Division	Wisconsin State Laboratory of Hygiene Communicable Disease Division	North America
USA/WI-CDC-QDX30364716/2021	EPI_ISL_6402212	OL496988.1	Dakota Howard et al	Quest Diagnostics Incorporated	Centers for Disease Control and Prevention Division of Viral Diseases, Pathogen Discovery	North America
USA/WI-MHDL-2022010055/2021	EPI_ISL_8428610	?	Manjeet Khubbar et al	Summit Clinical Laboratories	City of Milwaukee Health Department Laboratory	North America
USA/WI-CDC-ASC210128862/2021	EPI_ISL_4909535	OK388124.1	Dakota Howard et al	Aegis Sciences Corporation	Centers for Disease Control and Prevention Division of Viral Diseases, Pathogen Discovery	North America
USA/WI-QDX-26380647/2021	EPI_ISL_3018305	MZ590729.1	Dakota Howard et al	Quest Diagnostics Incorporated	Centers for Disease Control and Prevention Division of Viral Diseases, Pathogen Discovery	North America
USA/WV-CDC-ASC210355477/2021	EPI_ISL_6164782	OL430843.1	Dakota Howard et al	Aegis Sciences Corporation	Centers for Disease Control and Prevention Division of Viral Diseases, Pathogen Discovery	North America
USA/WV-WVU-WV121641/2021	EPI_ISL_4690864	OK342820.1	James Denvir et al	Berkeley Medical Center	WVU and Marshall University Combined Genomics Core Facilities	North America
USA/WI-WSLH-2204873/2022	EPI_ISL_12464365	?	Christopher R. Jossart et al	Wisconsin State Laboratory of Hygiene Communicable Disease Division	Wisconsin State Laboratory of Hygiene Communicable Disease Division	North America
USA/WI-WSLH-213699/2021	EPI_ISL_1794552	?	Kelsey R. Florek et al	Wisconsin State Laboratory of Hygiene Communicable Disease Division	Wisconsin State Laboratory of Hygiene Communicable Disease Division	North America
USA/WV-WVU-WV121991/2021	EPI_ISL_4691668	OK343126.1	James Denvir et al	United Hospital Center	WVU and Marshall University Combined Genomics Core Facilities	North America
USA/WI-WSLH-216374/2021	EPI_ISL_3556577	?	Abigail C. Shockey et al	Wisconsin State Laboratory of Hygiene Communicable Disease Division	Wisconsin State Laboratory of Hygiene Communicable Disease Division	North America
USA/WA-VAPS-531-1721016934/2021	EPI_ISL_6910508	?	Mark Holodniy on behalf of VA SEQFORCE et al	Seattle VA Medical Center	Boise VA Medical Center	Washington
USA/WI-WSLH-216316/2021	EPI_ISL_3556488	?	Abigail C. Shockey et al	Wisconsin State Laboratory of Hygiene Communicable Disease Division	Wisconsin State Laboratory of Hygiene Communicable Disease Division	North America
USA/WV-WVU-WV091105/2021	EPI_ISL_7725042	OL869615.1	James Denvir et al	WVU Rapid Development Lab	WVU and Marshall University Combined Genomics Core Facilities	North America
USA/WI-CDC-4238011-001/2021	EPI_ISL_4200528	OK138611.1	Mili Sheth et al	Marshfield Clinic Res Found	Centers for Disease Control and Prevention Division of Viral Diseases, Pathogen Discovery	North America
USA/WI-CDC-LC0484773/2022	EPI_ISL_9178619	OM407659.1	Dakota Howard et al	Laboratory Corporation of America	Centers for Disease Control and Prevention Division of Viral Diseases, Pathogen Discovery	North America
USA/WV-WVU-WV121234/2021	EPI_ISL_4689536	OK342477.1	James Denvir et al	Mon Health Medical Center	WVU and Marshall University Combined Genomics Core Facilities	North America
USA/WV-CDC-ASC210498083/2021	EPI_ISL_6537019	OL561578.1	Dakota Howard et al	Aegis Sciences Corporation	Centers for Disease Control and Prevention Division of Viral Diseases, Pathogen Discovery	North America
USA/WI-CDC-ASC210364235/2021	EPI_ISL_6513621	OL565736.1	Dakota Howard et al	Aegis Sciences Corporation	Centers for Disease Control and Prevention Division of Viral Diseases, Pathogen Discovery	North America
USA/WI-CDC-QDX32187514/2021	EPI_ISL_8556926	OM201862.1	Dakota Howard et al	Quest Diagnostics Incorporated	Centers for Disease Control and Prevention Division of Viral Diseases, Pathogen Discovery	North America
USA/WV-CDC-ASC210445660/2021	EPI_ISL_6539097	OL563602.1	Dakota Howard et al	Aegis Sciences Corporation	Centers for Disease Control and Prevention Division of Viral Diseases, Pathogen Discovery	North America
USA/WI-WSLH-216057/2021	EPI_ISL_3234721	?	Abigail C. Shockey et al	Wisconsin State Laboratory of Hygiene Communicable Disease Division	Wisconsin State Laboratory of Hygiene Communicable Disease Division	North America
USA/WI-MHDL-202109070069/2021	EPI_ISL_4760565	?	Manjeet Khubbar et al	V53	Y53	North America
USA/WI-CDC-MMB14267387/2022	EPI_ISL_10576562	OM883818.1	Dakota Howard et al	Mako Medical	Centers for Disease Control and Prevention Division of Viral Diseases, Pathogen Discovery	North America
USA/WI-WSLH-215497/2021	EPI_ISL_2727680	?	Abigail C. Shockey et al	Wisconsin State Laboratory of Hygiene Communicable Disease Division	Wisconsin State Laboratory of Hygiene Communicable Disease Division	North America
USA/WV-WVU-WV121515/2021	EPI_ISL_4688790	OK342712.1	James Denvir et al	Berkeley Medical Center	WVU and Marshall University Combined Genomics Core Facilities	North America
USA/WI-CDC-2-4848930/2021	EPI_ISL_4201303	OK139382.1	Mili Sheth et al	WI State Laboratory of Hygiene	Centers for Disease Control and Prevention Division of Viral Diseases, Pathogen Discovery	North America
USA/WI-WSLH-219211/2021	EPI_ISL_4464082	?	Abigail C. Shockey et al	Wisconsin State Laboratory of Hygiene Communicable Disease Division	Wisconsin State Laboratory of Hygiene Communicable Disease Division	North America
USA/WI-CDC-ASC210444491/2021	EPI_ISL_6538076	OL562606.1	Dakota Howard et al	Aegis Sciences Corporation	Centers for Disease Control and Prevention Division of Viral Diseases, Pathogen Discovery	North America
USA/WI-CDC-ASC210065365/2021	EPI_ISL_2368430	MZ319947.1	Dakota Howard et al	Aegis Sciences Corporation	Centers for Disease Control and Prevention Division of Viral Diseases, Pathogen Discovery	North America
USA/WI-CDC-ASC210458741/2021	EPI_ISL_7242742	OL733788.1	Dakota Howard et al	Aegis Sciences Corporation	Centers for Disease Control and Prevention Division of Viral Diseases, Pathogen Discovery	North America
USA/WV-WVU-WV121850/2021	EPI_ISL_4691381	OK343012.1	James Denvir et al	Berkeley Medical Center	WVU and Marshall University Combined Genomics Core Facilities	North America
USA/WI-CDC-LC0441356/2021	EPI_ISL_8362023	OM120534.1	Dakota Howard et al	Laboratory Corporation of America	Centers for Disease Control and Prevention Division of Viral Diseases, Pathogen Discovery	North America
USA/WI-CDC-ASC210102241/2021	EPI_ISL_4914084	OK389749.1	Dakota Howard et al	Aegis Sciences Corporation	Centers for Disease Control and Prevention Division of Viral Diseases, Pathogen Discovery	North America
USA/WI-CDC-4514264-001/2021	EPI_ISL_12500178	ON382372.1	Mili Sheth et al	Marshfield Labs	Centers for Disease Control and Prevention Division of Viral Diseases, Pathogen Discovery	North America
USA/WI-CDC-ASC210428435/2021	EPI_ISL_7782521	OL887372.1	Dakota Howard et al	Aegis Sciences Corporation	Centers for Disease Control and Prevention Division of Viral Diseases, Pathogen Discovery	North America
USA/WV-WVU-WV123443/2021	EPI_ISL_4688060	OK344096.1	James Denvir et al	Mon Health Medical Center	WVU and Marshall University Combined Genomics Core Facilities	North America
USA/WV-WVU-WV121311/2021	EPI_ISL_4689815	OK342548.1	James Denvir et al	Office of Laboratoy Services	WVU and Marshall University Combined Genomics Core Facilities	North America
USA/WV-CDC-LC0426569/2021	EPI_ISL_8028599	OL994871.1	Dakota Howard et al	Laboratory Corporation of America	Centers for Disease Control and Prevention Division of Viral Diseases, Pathogen Discovery	North America
USA/WV-WVU-WV126798/2021	EPI_ISL_7726896	OL869926.1	James Denvir et al	United Hospital Center	WVU and Marshall University Combined Genomics Core Facilities	North America
USA/WV-VTVAS3-GSC27819/2021	EPI_ISL_11413003	?	K. Laoh et al	Fralin Biomedical Research Institute at VTC	Virginia Division of Consolidated Laboratory Services	North America
USA/WI-CDC-ASC210631872/2021	EPI_ISL_8307992	OM096741.1	Dakota Howard et al	Aegis Sciences Corporation	Centers for Disease Control and Prevention Division of Viral Diseases, Pathogen Discovery	North America
USA/WV-CDC-LC0279280/2021	EPI_ISL_4810547	OK363750.1	Dakota Howard et al	Laboratory Corporation of America	Centers for Disease Control and Prevention Division of Viral Diseases, Pathogen Discovery	North America
USA/WA-VAPS-531-1721016937/2021	EPI_ISL_6910511	?	Mark Holodniy on behalf of VA SEQFORCE et al	Seattle VA Medical Center	Boise VA Medical Center	Washington
USA/WI-WSLH-215852/2021	EPI_ISL_3131957	?	Abigail C. Shockey et al	Wisconsin State Laboratory of Hygiene Communicable Disease Division	Wisconsin State Laboratory of Hygiene Communicable Disease Division	North America
USA/WV-WVU-WV123615/2021	EPI_ISL_4695665	OK344251.1	James Denvir et al	Wheeling Hospital	WVU and Marshall University Combined Genomics Core Facilities	North America
USA/WV-CDC-LC0322697/2021	EPI_ISL_5566592	OK607489.1	Dakota Howard et al	Laboratory Corporation of America	Centers for Disease Control and Prevention Division of Viral Diseases, Pathogen Discovery	North America
USA/WI-CDC-ASC210134831/2021	EPI_ISL_4496087	OK289188.1	Dakota Howard et al	Aegis Sciences Corporation	Centers for Disease Control and Prevention Division of Viral Diseases, Pathogen Discovery	North America
USA/WV-CDC-LC0256028/2021	EPI_ISL_4480182	OK277347.1	Dakota Howard et al	Laboratory Corporation of America	Centers for Disease Control and Prevention Division of Viral Diseases, Pathogen Discovery	North America
USA/WA-VAPS-531-1721017844/2021	EPI_ISL_6910520	?	Mark Holodniy on behalf of VA SEQFORCE et al	Seattle VA Medical Center	Boise VA Medical Center	Washington
USA/WV-WVU-WV128835/2022	EPI_ISL_11163613	ON028837.1	James Denvir et al	Berkeley Medical Center	WVU and Marshall University Combined Genomics Core Facilities	North America
USA/WV-WVU-WV120967/2021	EPI_ISL_4689178	OK342288.1	James Denvir et al	J.W. Ruby Memorial Hospital	WVU and Marshall University Combined Genomics Core Facilities	North America
USA/WI-CDC-QDX30702268/2021	EPI_ISL_6657925	OL623194.1	Dakota Howard et al	Quest Diagnostics Incorporated	Centers for Disease Control and Prevention Division of Viral Diseases, Pathogen Discovery	North America
USA/WV-CDC-LC0498692/2022	EPI_ISL_9466775	OM495773.1	Dakota Howard et al	Laboratory Corporation of America	Centers for Disease Control and Prevention Division of Viral Diseases, Pathogen Discovery	North America
USA/WI-MHDL-65441/2021	EPI_ISL_2617583	?	Manjeet Khubbar et al	City of Milwaukee Health Department Laboratory	City of Milwaukee Health Department Laboratory	North America
USA/WI-CDC-ASC210521461/2021	EPI_ISL_7231793	OL730601.1	Dakota Howard et al	Aegis Sciences Corporation	Centers for Disease Control and Prevention Division of Viral Diseases, Pathogen Discovery	North America
USA/WV-WVU-WV129541/2022	EPI_ISL_11164435	ON029595.1	James Denvir et al	Berkeley Medical Center	WVU and Marshall University Combined Genomics Core Facilities	North America
USA/WI-WSLH-214516/2021	EPI_ISL_2279192	?	Abigail C. Shockey et al	Wisconsin State Laboratory of Hygiene Communicable Disease Division	Wisconsin State Laboratory of Hygiene Communicable Disease Division	North America
USA/WV-WVU-WV119010/2021	EPI_ISL_2195975	MZ498131.1	James Denvir et al	J.W. Ruby Memorial Hospital	WVU and Marshall University Combined Genomics Core Facilities	North America
USA/WV-CDC-LC0086014/2021	EPI_ISL_2926982	MZ554709.1	Dakota Howard et al	Laboratory Corporation of America	Centers for Disease Control and Prevention Division of Viral Diseases, Pathogen Discovery	North America
USA/WI-CDC-LC0053844/2021	EPI_ISL_2044454	MZ179702.1	Dakota Howard et al	Laboratory Corporation of America	Centers for Disease Control and Prevention Division of Viral Diseases, Pathogen Discovery	North America
USA/WI-CDC-LC0161219/2021	EPI_ISL_3675143	MZ937398.1	Dakota Howard et al	Laboratory Corporation of America	Centers for Disease Control and Prevention Division of Viral Diseases, Pathogen Discovery	North America
USA/WI-WSLH-215636/2021	EPI_ISL_2727809	?	Abigail C. Shockey et al	Wisconsin State Laboratory of Hygiene Communicable Disease Division	Wisconsin State Laboratory of Hygiene Communicable Disease Division	North America
USA/WI-WSLH-220618/2021	EPI_ISL_5868085	?	Abigail C. Shockey et al	Wisconsin State Laboratory of Hygiene Communicable Disease Division	Wisconsin State Laboratory of Hygiene Communicable Disease Division	North America
USA/WV-WVU-WV122106/2021	EPI_ISL_4691979	OK343213.1	James Denvir et al	Camden Clark Medical Center	WVU and Marshall University Combined Genomics Core Facilities	North America
USA/WV-WVU-WV121658/2021	EPI_ISL_4690902	OK342835.1	James Denvir et al	QLabs	WVU and Marshall University Combined Genomics Core Facilities	North America
USA/WV-WVU-WV122033/2021	EPI_ISL_4691783	OK343158.1	James Denvir et al	Wheeling Hospital	WVU and Marshall University Combined Genomics Core Facilities	North America
USA/WI-CDC-ASC210356975/2021	EPI_ISL_6166506	OL432463.1	Dakota Howard et al	Aegis Sciences Corporation	Centers for Disease Control and Prevention Division of Viral Diseases, Pathogen Discovery	North America
USA/WI-CDC-LC0276162/2021	EPI_ISL_4815453	OK368007.1	Dakota Howard et al	Laboratory Corporation of America	Centers for Disease Control and Prevention Division of Viral Diseases, Pathogen Discovery	North America
USA/WI-WSLH-215503/2021	EPI_ISL_2727686	?	Abigail C. Shockey et al	Wisconsin State Laboratory of Hygiene Communicable Disease Division	Wisconsin State Laboratory of Hygiene Communicable Disease Division	North America
USA/WV-WVU-WV120945/2021	EPI_ISL_2758398	MZ498711.1	James Denvir et al	QLabs	WVU and Marshall University Combined Genomics Core Facilities	North America
USA/WV-WVU-WV122092/2021	EPI_ISL_4691924	?	James Denvir et al	Camden Clark Medical Center	WVU and Marshall University Combined Genomics Core Facilities	North America
USA/WI-CDC-ASC210625760/2021	EPI_ISL_8180813	OM051795.1	Dakota Howard et al	Aegis Sciences Corporation	Centers for Disease Control and Prevention Division of Viral Diseases, Pathogen Discovery	North America
USA/WV-WVU-WV124857/2021	EPI_ISL_6263644	?	James Denvir et al	Wheeling Hospital	WVU and Marshall University Combined Genomics Core Facilities	North America
USA/WI-CDC-ASC210032386/2021	EPI_ISL_2421819	MZ349625.1	Dakota Howard et al	Aegis Sciences Corporation	Centers for Disease Control and Prevention Division of Viral Diseases, Pathogen Discovery	North America
USA/WI-CDC-LC0460779/2021	EPI_ISL_9029663	OM355527.1	Dakota Howard et al	Laboratory Corporation of America	Centers for Disease Control and Prevention Division of Viral Diseases, Pathogen Discovery	North America
USA/WI-CDC-ASC210103060/2021	EPI_ISL_4376859	OK222202.1	Dakota Howard et al	Aegis Sciences Corporation	Centers for Disease Control and Prevention Division of Viral Diseases, Pathogen Discovery	North America
USA/WI-CDC-LC0095540/2021	EPI_ISL_3112378	MZ849895.1	Dakota Howard et al	Laboratory Corporation of America	Centers for Disease Control and Prevention Division of Viral Diseases, Pathogen Discovery	North America
USA/WV-WVU-WV121477/2021	EPI_ISL_4690344	OK342681.1	James Denvir et al	J.W. Ruby Memorial Hospital	WVU and Marshall University Combined Genomics Core Facilities	North America
USA/WI-WSLH-216287/2021	EPI_ISL_3556396	?	Abigail C. Shockey et al	Wisconsin State Laboratory of Hygiene Communicable Disease Division	Wisconsin State Laboratory of Hygiene Communicable Disease Division	North America
USA/WV-WVU-WV118685/2021	EPI_ISL_1742834	?	James Denvir et al	J.W. Ruby Memorial Hospital	WVU and Marshall University Combined Genomics Core Facilities	North America
USA/WI-CDC-IBX445499855754/2021	EPI_ISL_2186522	MZ260832.1	Dakota Howard et al	Infinity Biologix	Centers for Disease Control and Prevention Division of Viral Diseases, Pathogen Discovery	North America
USA/WV-CDC-ASC210530559/2021	EPI_ISL_8030116	OL996175.1	Dakota Howard et al	Aegis Sciences Corporation	Centers for Disease Control and Prevention Division of Viral Diseases, Pathogen Discovery	North America
USA/WI-CDC-LC0367637/2021	EPI_ISL_6534042	OL558332.1	Dakota Howard et al	Laboratory Corporation of America	Centers for Disease Control and Prevention Division of Viral Diseases, Pathogen Discovery	North America
USA/WI-CDC-ASC210159423/2021	EPI_ISL_3323532	MZ740647.1	Dakota Howard et al	Aegis Sciences Corporation	Centers for Disease Control and Prevention Division of Viral Diseases, Pathogen Discovery	North America
USA/WI-WSLH-2204188/2022	EPI_ISL_9925380	?	Christopher R. Jossart et al	Wisconsin State Laboratory of Hygiene Communicable Disease Division	Wisconsin State Laboratory of Hygiene Communicable Disease Division	North America
USA/WA-VAPS-531-1721020101/2021	EPI_ISL_6910546	?	Mark Holodniy on behalf of VA SEQFORCE et al	Seattle VA Medical Center	Boise VA Medical Center	Washington
USA/WV-WVU-WV125008/2021	EPI_ISL_6263759	OL459333.1	James Denvir et al	WV Labs	WVU and Marshall University Combined Genomics Core Facilities	North America
USA/WI-CDC-ASC210452830/2021	EPI_ISL_7927720	OL950568.1	Dakota Howard et al	Aegis Sciences Corporation	Centers for Disease Control and Prevention Division of Viral Diseases, Pathogen Discovery	North America
USA/WI-WSLH-215851/2021	EPI_ISL_3131956	?	Abigail C. Shockey et al	Wisconsin State Laboratory of Hygiene Communicable Disease Division	Wisconsin State Laboratory of Hygiene Communicable Disease Division	North America
USA/WV-WVU-WV125653/2021	EPI_ISL_6264192	OL459764.1	James Denvir et al	Berkeley Medical Center	WVU and Marshall University Combined Genomics Core Facilities	North America
USA/WV-CDC-ASC210101741/2021	EPI_ISL_4390129	OK228208.1	Dakota Howard et al	Aegis Sciences Corporation	Centers for Disease Control and Prevention Division of Viral Diseases, Pathogen Discovery	North America
USA/WI-CDC-ASC210394036/2021	EPI_ISL_7407009	OL775868.1	Dakota Howard et al	Aegis Sciences Corporation	Centers for Disease Control and Prevention Division of Viral Diseases, Pathogen Discovery	North America
USA/WI-CDC-LC0422817/2021	EPI_ISL_8023911	OL991273.1	Dakota Howard et al	Laboratory Corporation of America	Centers for Disease Control and Prevention Division of Viral Diseases, Pathogen Discovery	North America
USA/WI-MHDL-2022020076/2022	EPI_ISL_9523291	?	Manjeet Khubbar et al	City of Milwaukee Health Department Laboratory	City of Milwaukee Health Department Laboratory	North America
USA/WI-CDC-LC0057659/2021	EPI_ISL_2183545	MZ252829.1	Dakota Howard et al	Laboratory Corporation of America	Centers for Disease Control and Prevention Division of Viral Diseases, Pathogen Discovery	North America
USA/WI-UW-6993/2021	EPI_ISL_7880739	?	Gage Moreno et al	University of Wisconsin-Madison AIDS Vaccine Research Laboratories	University of Wisconsin-Madison AIDS Vaccine Research Laboratories	North America
USA/WI-CDC-ASC210106363/2021	EPI_ISL_2489222	MZ376026.1	Dakota Howard et al	Aegis Sciences Corporation	Centers for Disease Control and Prevention Division of Viral Diseases, Pathogen Discovery	North America
USA/WI-CDC-LC0061011/2021	EPI_ISL_2306061	MZ307414.1	Dakota Howard et al	Laboratory Corporation of America	Centers for Disease Control and Prevention Division of Viral Diseases, Pathogen Discovery	North America
USA/WI-WSLH-214549/2021	EPI_ISL_2279225	?	Abigail C. Shockey et al	Wisconsin State Laboratory of Hygiene Communicable Disease Division	Wisconsin State Laboratory of Hygiene Communicable Disease Division	North America
USA/WV-WVU-WV128947/2022	EPI_ISL_11163692	ON028918.1	James Denvir et al	Wheeling Hospital	WVU and Marshall University Combined Genomics Core Facilities	North America
USA/WV-WVU-WV120777/2021	EPI_ISL_2758272	MZ498220.1	James Denvir et al	J.W. Ruby Memorial Hospital	WVU and Marshall University Combined Genomics Core Facilities	North America
USA/WV-WVU-WV121064/2021	EPI_ISL_4688422	OK342385.1	James Denvir et al	QLabs	WVU and Marshall University Combined Genomics Core Facilities	North America
USA/WI-CDC-ASC210121106/2021	EPI_ISL_4398891	OK237855.1	Dakota Howard et al	Aegis Sciences Corporation	Centers for Disease Control and Prevention Division of Viral Diseases, Pathogen Discovery	North America
USA/WI-CDC-LC0485232/2022	EPI_ISL_9179374	OM407883.1	Dakota Howard et al	Laboratory Corporation of America	Centers for Disease Control and Prevention Division of Viral Diseases, Pathogen Discovery	North America
USA/WV-WVU-WV120962/2021	EPI_ISL_4689168	OK342286.1	James Denvir et al	Ruby Clinical Labs	WVU and Marshall University Combined Genomics Core Facilities	North America
USA/WV-WVU-WV123628/2021	EPI_ISL_4695717	OK344264.1	James Denvir et al	Wheeling Hospital	WVU and Marshall University Combined Genomics Core Facilities	North America
USA/WI-MHDL-2021120422/2021	EPI_ISL_7935037	?	Manjeet Khubbar et al	Accelerated Clinical Laboratories	City of Milwaukee Health Department Laboratory	North America
USA/WV-CDC-ASC210322393/2021	EPI_ISL_5772971	OL238762.1	Dakota Howard et al	Aegis Sciences Corporation	Centers for Disease Control and Prevention Division of Viral Diseases, Pathogen Discovery	North America
USA/WI-CDC-4238003-001/2021	EPI_ISL_4200515	OK138605.1	Mili Sheth et al	Marshfield Clinic Res Found	Centers for Disease Control and Prevention Division of Viral Diseases, Pathogen Discovery	North America
USA/WI-CDC-ASC210343024/2021	EPI_ISL_6065811	OL404323.1	Dakota Howard et al	Aegis Sciences Corporation	Centers for Disease Control and Prevention Division of Viral Diseases, Pathogen Discovery	North America
USA/WI-CDC-ASC210078439/2021	EPI_ISL_4397690	OK236977.1	Dakota Howard et al	Aegis Sciences Corporation	Centers for Disease Control and Prevention Division of Viral Diseases, Pathogen Discovery	North America
USA/WV-CDC-LC0262417/2021	EPI_ISL_4486019	OK281052.1	Dakota Howard et al	Laboratory Corporation of America	Centers for Disease Control and Prevention Division of Viral Diseases, Pathogen Discovery	North America
USA/WI-CDC-ASC210034294/2021	EPI_ISL_2039637	MZ185997.1	Dakota Howard et al	Aegis Sciences Corporation	Centers for Disease Control and Prevention Division of Viral Diseases, Pathogen Discovery	North America
USA/WV-WVU-WV129451/2022	EPI_ISL_11164356	?	James Denvir et al	Berkeley Medical Center	WVU and Marshall University Combined Genomics Core Facilities	North America
USA/WA-VAPS-531-1721019388/2021	EPI_ISL_6910527	?	Mark Holodniy on behalf of VA SEQFORCE et al	Seattle VA Medical Center	Boise VA Medical Center	Washington
USA/WY-WYPHL-21059484/2021	EPI_ISL_4006954	?	Jim Mildenberger et al	Wyoming Public Health Laboratory	Wyoming Public Health Laboratory	North America
USA/WY-CDC-ASC210316735/2021	EPI_ISL_6070074	OL400086.1	Dakota Howard et al	Aegis Sciences Corporation	Centers for Disease Control and Prevention Division of Viral Diseases, Pathogen Discovery	North America
Venezuela/Zul5739/2021	EPI_ISL_9377152	?	Rossana C Jaspe et al	IVIC	Laboratorio de Virologia Molecular	South America
USA/WY-WYPHL-21089134/2021	EPI_ISL_5335380	?	Jim Mildenberger et al	Wyoming Public Health Laboratory	Wyoming Public Health Laboratory	North America
Uganda/ILRI_COVM03447/2022	EPI_ISL_13101776	?	Samuel O. Oyola et al	Central Public Health Laboratories	International Livestock Research Institute	Africa
USA/un-UW-21082446646/2021	EPI_ISL_4392593	OK258290.1	Pavitra Roychoudhury et al	UW Virology Lab	UW Virology Lab	North America
Ukraine/HZ8-62574/2021	EPI_ISL_2934569	?	M.Tukalo et al.	SECP MHU	The Institute of Molecular Biology and Genetics of NASU	Europe
USA/WY-WYPHL-21123903/2021	EPI_ISL_9152372	?	Jim Mildenberger et al	Wyoming Public Health Laboratory	Wyoming Public Health Laboratory	North America
Uruguay/DLSP_1368/2022	EPI_ISL_12532602	?	Cortinas et al	Departamento Laboratorios de Salud P�blica (DLSP) Ministerio de Salud P�blica	Departamento Laboratorios de Salud P�blica (DLSP) Ministerio de Salud P�blica	South America
UnitedArabEmirates/AZ-USAFSAM-S4356/2021	EPI_ISL_3940091	?	Anthony Fries et al	US Air Force School of Aerospace Medicine	US Air Force School of Aerospace Medicine	Asia
Vietnam/NT2021_09/2021	EPI_ISL_9646459	?	Trinh Hoang Long et al	CDC Ninh Thuận, Vietnam	Department of Microbiology and Immunology, Pasteur Institute in Nha Trang	Asia
Vietnam/BMH-201221-583290/2021	EPI_ISL_10895768	?	Phuong Truong et al	Bachmai Hospital	Bachmai Hospital	Asia
USA/WY-WYPHL-21085125/2021	EPI_ISL_5161875	?	Jim Mildenberger et al	Wyoming Public Health Laboratory	Wyoming Public Health Laboratory	North America
USA/un-GD-SID-21060914336/2021	EPI_ISL_3461214	MZ573616.1	Diagnostics et al	Laboratory, Gravity Diagnostics	Laboratory, Gravity Diagnostics	North America
USA/WY-WYPHL-21038251/2021	EPI_ISL_3149448	?	Jim Mildenberger et al	Wyoming Public Health Laboratory	Wyoming Public Health Laboratory	North America
Uganda/021/2020	EPI_ISL_13860442	?	Stephen Kanyerezi et al	Angel Medical Care	Mulago Molecular Biology Laboratory	Africa
USA/un-UW-21100103948/2021	EPI_ISL_5238876	OK555130.1	Pavitra Roychoudhury et al	UW Virology Lab	UW Virology Lab	North America
USA/WY-WYPHL-21052447/2021	EPI_ISL_3150743	?	Jim Mildenberger et al	Wyoming Public Health Laboratory	Wyoming Public Health Laboratory	North America
USA/un-VTVAS3-GSC28361/2021	EPI_ISL_11330500	ON132305.1	K. Laoh et al	Virginia Tech	Virginia Division of Consolidated Laboratory Services	North America
Wales/MILK-156762B/2021	EPI_ISL_2138716	OU281905.1	The Lighthouse Lab in Milton Keynes et al	Lighthouse Lab in Milton Keynes	Wellcome Sanger Institute for the COVID-19 Genomics UK (COG-UK) Consortium	Europe
USA/WY-CDC-IBX774599404228/2021	EPI_ISL_7980666	OL936764.1	Dakota Howard et al	Infinity Biologix	Centers for Disease Control and Prevention Division of Viral Diseases, Pathogen Discovery	North America
Uruguay/DLSP_p2301/2021	EPI_ISL_11883610	?	Cortinas et al	Departamento Laboratorios de Salud Pública (DLSP) Ministerio de Salud Pública	Departamento Laboratorios de Salud Pública (DLSP) Ministerio de Salud Pública	South America
USA/WY-WYPHL-21038804/2021	EPI_ISL_2801552	?	Jim Mildenberger et al	Wyoming Public Health Laboratory	Wyoming Public Health Laboratory	North America
Uganda/037/2020	EPI_ISL_13860456	?	Stephen Kanyerezi et al	International Hospital Kampala	Mulago Molecular Biology Laboratory	Africa
Uganda/046/2020	EPI_ISL_13860463	?	Stephen Kanyerezi et al	Makerere University Hospital	Mulago Molecular Biology Laboratory	Africa
USA/WY-WYPHL-21045263/2021	EPI_ISL_3207425	?	Jim Mildenberger et al	Wyoming Public Health Laboratory	Wyoming Public Health Laboratory	North America
USA/un-bc9a89a93261329/2021	EPI_ISL_12916319	?	Andrew Norgan et al	Hepatitis/HIV Laboratory, Dept. of Laboratory Medicine and Pathology, Mayo Clinic	Hepatitis/HIV Laboratory, Dept. of Laboratory Medicine and Pathology, Mayo Clinic	North America
Vietnam/PIHCM_550/2022	EPI_ISL_10883123	?	Nhung Vu Pham Hong et al	Pasteur Institute in Ho Chi Minh city	Department of Microbiology and Immunology	Asia
Ukraine/27-62728/2021	EPI_ISL_4440062	?	M.Tukalo et al.	Public Health Center of MHU	The Institute of Molecular Biology and Genetics of NASU	Europe
USA/un-UW-21070905211/2021	EPI_ISL_3025949	MZ603786.1	Pavitra Roychoudhury et al	UW Virology Lab	UW Virology Lab	North America
Venezuela/Dtt098/2021	EPI_ISL_12437782	?	Rossana C Jaspe et al	IVIC	Laboratorio de Virologia Molecular	South America
USA/un-VTVAS3-GSC23902/2021	EPI_ISL_11015865	ON131480.1	K. Laoh et al	Virginia Tech	Virginia Division of Consolidated Laboratory Services	North America
USA/WY-CDC-ASC210393453/2021	EPI_ISL_7921590	OL948563.1	Dakota Howard et al	Aegis Sciences Corporation	Centers for Disease Control and Prevention Division of Viral Diseases, Pathogen Discovery	North America
USA/un-UW-21080552066/2021	EPI_ISL_3826004	MZ970955.1	Pavitra Roychoudhury et al	UW Virology Lab	UW Virology Lab	North America
Uganda/141/2021	EPI_ISL_13860491	?	Stephen Kanyerezi et al	Ministry of Health	Mulago Molecular Biology Laboratory	Africa
USA/un-UW-21093028041/2021	EPI_ISL_5238877	OK555131.1	Pavitra Roychoudhury et al	UW Virology Lab	UW Virology Lab	North America
USA/WY-WYPHL-21038205/2021	EPI_ISL_2594444	?	Jim Mildenberger et al	Wyoming Public Health Laboratory	Wyoming Public Health Laboratory	North America
USA/WY-WYPHL-21044932/2021	EPI_ISL_3207421	?	Jim Mildenberger et al	Wyoming Public Health Laboratory	Wyoming Public Health Laboratory	North America
Ukraine/24-64098/2021	EPI_ISL_5633421	?	M.Tukalo et al.	SI «Public Health Center of MHU»	The Institute of Molecular Biology and Genetics of NASU	Europe
Uganda/MRC-UVRI-UVRI414779/2021	EPI_ISL_8307354	?	Deogratius Ssemwanga et al	MRC/UVRI & LSHTM Uganda Research Unit, Uganda Virus Research Institute	MRC/UVRI & LSHTM Uganda Research Unit, Uganda Virus Research Institute	Africa
USA/WY-CDC-2-5165685/2021	EPI_ISL_6811232	OL655687.1	Mili Sheth et al	WY Public Health Laboratory	Centers for Disease Control and Prevention Division of Viral Diseases, Pathogen Discovery	North America
Vietnam/070112/2021	EPI_ISL_5945261	?	Nguyen Van Vinh Chau et al	Oxford University Clinical Research Unt	Oxford University Clinical Research Unt	Asia
USA/WY-WYPHL-21095414/2021	EPI_ISL_7502211	?	Jim Mildenberger et al	Wyoming Public Health Laboratory	Wyoming Public Health Laboratory	North America
Vietnam/HCMC_003032/2021	EPI_ISL_3099491	?	Nguyen Van Vinh Chau et al	OUCRU	OUCRU	Asia
Vietnam/NHTD-OUCRU2541/2022	EPI_ISL_12309159	?	Pham Ngoc Thach et al	National Hospital for Tropical Diseases	Oxford University Clinical Research Unit, Hanoi, Vietnam	Asia
Uruguay/DLSP_p2273/2021	EPI_ISL_11883594	?	Cortinas et al	Departamento Laboratorios de Salud Pública (DLSP) Ministerio de Salud Pública	Departamento Laboratorios de Salud Pública (DLSP) Ministerio de Salud Pública	South America
USA/WY-WYPHL-22002262/2022	EPI_ISL_9623462	?	Jim Mildenberger et al	Wyoming Public Health Laboratory	Wyoming Public Health Laboratory	North America
Venezuela/Mon7781/2022	EPI_ISL_11629594	?	Rossana C Jaspe et al	IVIC	Laboratorio de Virologia Molecular	South America
USA/un-VTVAS3-GSC24376/2021	EPI_ISL_11087933	ON132213.1	K. Laoh et al	Virginia Tech	Virginia Division of Consolidated Laboratory Services	North America
Uganda/MRC-UVRI-UVRI415399/2021	EPI_ISL_8307358	?	Deogratius Ssemwanga et al	MRC/UVRI & LSHTM Uganda Research Unit, Uganda Virus Research Institute	MRC/UVRI & LSHTM Uganda Research Unit, Uganda Virus Research Institute	Africa
USA/WY-WYPHL-21121693/2021	EPI_ISL_7507230	?	Jim Mildenberger et al	Wyoming Public Health Laboratory	Wyoming Public Health Laboratory	North America
USA/WY-WYPHL-21101027/2021	EPI_ISL_6810581	?	Jim Mildenberger et al	Wyoming Public Health Laboratory	Wyoming Public Health Laboratory	North America
USA/WY-WYPHL-22008009/2022	EPI_ISL_12470481	?	Jim Mildenberger et al	Wyoming Public Health Laboratory	Wyoming Public Health Laboratory	North America
Vietnam/060114/2021	EPI_ISL_5945281	?	Nguyen Van Vinh Chau et al	Oxford University Clinical Research Unt	Oxford University Clinical Research Unt	Asia
USA/WY-WYPHL-21047708/2021	EPI_ISL_3066891	?	Jim Mildenberger et al	Wyoming Public Health Laboratory	Wyoming Public Health Laboratory	North America
USA/WY-WYPHL-21038254/2021	EPI_ISL_2834560	?	Jim Mildenberger et al	Wyoming Public Health Laboratory	Wyoming Public Health Laboratory	North America
Ukraine/HCL022039872201/2022	EPI_ISL_10717570	?	Antonin Bal et al	L.V.GROMASHEVSKY	CNR Virus des Infections Respiratoires - France SUD	Europe
USA/un-GD-120921-75/2021	EPI_ISL_7777352	OL876823.1	Gravity Diagnostics et al	Gravity Diagnostics, LLC	Gravity Diagnostics, LLC	North America
USA/un-SRL_254651167/2021	EPI_ISL_3394082	MZ769090.1	"Robert Moller et al	Sonic Reference Laboratory	Sonic Reference Laboratory	North America
USA/WY-CDC-IBX573255060806/2021	EPI_ISL_6105991	OL414697.1	Dakota Howard et al	Infinity Biologix	Centers for Disease Control and Prevention Division of Viral Diseases, Pathogen Discovery	North America
Uruguay/DLSP_p2302/2021	EPI_ISL_11883611	?	Cortinas et al	Departamento Laboratorios de Salud Pública (DLSP) Ministerio de Salud Pública	Departamento Laboratorios de Salud Pública (DLSP) Ministerio de Salud Pública	South America
Venezuela/Mer520/2021	EPI_ISL_12437792	?	Rossana C Jaspe et al	IVIC	Laboratorio de Virologia Molecular	South America
USA/WY-WYPHL-21047883/2021	EPI_ISL_3066895	?	Jim Mildenberger et al	Wyoming Public Health Laboratory	Wyoming Public Health Laboratory	North America
USA/WY-CDC-ASC210098439/2021	EPI_ISL_4377159	OK222342.1	Dakota Howard et al	Aegis Sciences Corporation	Centers for Disease Control and Prevention Division of Viral Diseases, Pathogen Discovery	North America
Uganda/ILRI_COVM03490/2022	EPI_ISL_13101808	?	Samuel O. Oyola et al	Central Public Health Laboratories	International Livestock Research Institute	Africa
USA/WY-WYPHL-21104614/2021	EPI_ISL_6422400	?	Jim Mildenberger et al	Wyoming Public Health Laboratory	Wyoming Public Health Laboratory	North America
USA/WY-CDC-ASC210085928/2021	EPI_ISL_5108113	OK494588.1	Dakota Howard et al	Aegis Sciences Corporation	Centers for Disease Control and Prevention Division of Viral Diseases, Pathogen Discovery	North America
USA/WY-WYPHL-21120357/2021	EPI_ISL_7809721	?	Jim Mildenberger et al	Wyoming Public Health Laboratory	Wyoming Public Health Laboratory	North America
USA/WY-WYPHL-21080850/2021	EPI_ISL_4638193	?	Jim Mildenberger et al	Wyoming Public Health Laboratory	Wyoming Public Health Laboratory	North America
USA/WY-CDC-ASC210391345/2021	EPI_ISL_7920468	OL947869.1	Dakota Howard et al	Aegis Sciences Corporation	Centers for Disease Control and Prevention Division of Viral Diseases, Pathogen Discovery	North America
USA/WY-WYPHL-21088018/2021	EPI_ISL_5161943	?	Jim Mildenberger et al	Wyoming Public Health Laboratory	Wyoming Public Health Laboratory	North America
USA/WY-WYPHL-21046524/2021	EPI_ISL_3160616	?	Jim Mildenberger et al	Wyoming Public Health Laboratory	Wyoming Public Health Laboratory	North America
Ukraine/25-62726/2021	EPI_ISL_4440057	?	M.Tukalo et al.	Public Health Center of MHU	The Institute of Molecular Biology and Genetics of NASU	Europe
Vietnam/PIHCM_226/2022	EPI_ISL_9416747	?	Thang Minh Cao et al	Pasteur Institute in Ho Chi Minh city	Department of Microbiology and Immunology	Asia
Vietnam/PIHCM_725/2022	EPI_ISL_11058592	?	Thang Minh Cao et al	Pasteur Institute in Ho Chi Minh city	Department of Microbiology and Immunology	Asia
USA/WY-CDC-IBX510803208442/2021	EPI_ISL_2653001	MZ415380.1	Dakota Howard et al	Infinity Biologix	Centers for Disease Control and Prevention Division of Viral Diseases, Pathogen Discovery	North America
Uganda/MRC-UVRI-UVRI403674/2021	EPI_ISL_8307346	?	Deogratius Ssemwanga et al	MRC/UVRI & LSHTM Uganda Research Unit, Uganda Virus Research Institute	MRC/UVRI & LSHTM Uganda Research Unit, Uganda Virus Research Institute	Africa
USA/WY-WYPHL-21043478/2021	EPI_ISL_2712925	?	Jim Mildenberger et al	Wyoming Public Health Laboratory	Wyoming Public Health Laboratory	North America
Vietnam/090112/2021	EPI_ISL_5945263	?	Nguyen Van Vinh Chau et al	Oxford University Clinical Research Unt	Oxford University Clinical Research Unt	Asia
Uruguay/DLSP_p2316/2021	EPI_ISL_12532658	?	Cortinas et al	Departamento Laboratorios de Salud P�blica (DLSP) Ministerio de Salud P�blica	Departamento Laboratorios de Salud P�blica (DLSP) Ministerio de Salud P�blica	South America
Uganda/UG728/2021	EPI_ISL_6332921	?	Matthew Cotten Dan Lule Bugembe et al	MRC/UVRI & LSHTM Uganda Research Unit , Rakai Health Sciences Program	MRC/UVRI & LSHTM Uganda Research Unit , Rakai Health Sciences Program	Africa
Ukraine/K-14/2022	EPI_ISL_12267832	?	Alla Mironenko et al	Department of Respiratory and other Viral Infections of L.V. Gromashevsky Institute of Epidemiology and Infectious Diseases NAMS of Ukarine, 33	CNR Virus des Infections Respiratoires - France SUD	Europe
USA/WY-WYPHL-21052573/2021	EPI_ISL_3507035	?	Jim Mildenberger et al	Wyoming Public Health Laboratory	Wyoming Public Health Laboratory	North America
Vietnam/VN5725/2021	EPI_ISL_2455496	?	Pham Ngoc Thach et al	National Hospital for Tropical Diseases	Oxford University Clinical Research Unit, Hanoi, Vietnam	Asia
Venezuela/LaG294/2021	EPI_ISL_12437765	?	Rossana C Jaspe et al	IVIC	Laboratorio de Virologia Molecular	South America
USA/WY-CDC-IBX125422504100/2021	EPI_ISL_6639172	OL605998.1	Dakota Howard et al	Infinity Biologix	Centers for Disease Control and Prevention Division of Viral Diseases, Pathogen Discovery	North America
USA/WY-WYPHL-21070660/2020	EPI_ISL_4558284	?	Jim Mildenberger et al	Wyoming Public Health Laboratory	Wyoming Public Health Laboratory	North America
USA/WY-WYPHL-21045216/2021	EPI_ISL_3207418	?	Jim Mildenberger et al	Wyoming Public Health Laboratory	Wyoming Public Health Laboratory	North America
Vietnam/HCMC_003029/2021	EPI_ISL_3099492	?	Nguyen Van Vinh Chau et al	OUCRU	OUCRU	Asia
Vietnam/PIHCM_1548/2022	EPI_ISL_13729149	?	Nhung Vu Pham Hong et al	Pasteur Institute in Ho Chi Minh city	Department of Microbiology and Immunology	Asia
Vietnam/QT2021_185/2021	EPI_ISL_9691650	?	Trinh Hoang Long et al	CDC Quảng Trị, Vietnam	Department of Microbiology and Immunology, Pasteur Institute in Nha Trang	Asia
Ukraine/15-63989/2021	EPI_ISL_5633417	?	M.Tukalo et al.	SI «Public Health Center of MHU»	The Institute of Molecular Biology and Genetics of NASU	Europe
USA/un-SRL_254651169/2021	EPI_ISL_3394088	MZ769092.1	"Robert Moller et al	Sonic Reference Laboratory	Sonic Reference Laboratory	North America
USA/WY-CDC-IBX470959178418/2021	EPI_ISL_3397359	MZ801956.1	Dakota Howard et al	Infinity Biologix	Centers for Disease Control and Prevention Division of Viral Diseases, Pathogen Discovery	North America
USA/WY-WYPHL-21123972/2021	EPI_ISL_7897168	?	Jim Mildenberger et al	Wyoming Public Health Laboratory	Wyoming Public Health Laboratory	North America
USA/un-GD-110921-258/2021	EPI_ISL_6340027	?	Gravity Diagnostics et al	Gravity Diagnostics, LLC	Gravity Diagnostics, LLC	North America
Vietnam/NT2021_05/2021	EPI_ISL_9646457	?	Trinh Hoang Long et al	CDC Ninh Thuận, Vietnam	Department of Microbiology and Immunology, Pasteur Institute in Nha Trang	Asia
USA/un-UW-21072765937/2021	EPI_ISL_3507939	MZ835864.1	Pavitra Roychoudhury et al	UW Virology Lab	UW Virology Lab	North America
USA/un-SRL_254651185/2021	EPI_ISL_3394129	MZ769105.1	"Robert Moller et al	Sonic Reference Laboratory	Sonic Reference Laboratory	North America
Vietnam/PIHCM_0140/2021	EPI_ISL_6842380	?	Nhung Vu Pham Hong et al	Pasteur Institute in Ho Chi Minh city	Department of Microbiology and Immunology	Asia
Uganda/IDRC-CZB-08/2021	EPI_ISL_8766874	?	Bryan Greenhouse et al	Infectious Diseases Research Collaboration (IDRC), Uganda	Chan Zuckerberg Biohub, USA	Africa
Vietnam/PIHCM_PI21-101025/2021	EPI_ISL_5841794	?	Cao Minh Thắng et al	Pasteur Institute in Ho Chi Minh city	Department of Microbiology and Immunology	Asia
Vietnam/NHTD-OUCRU2920/2022	EPI_ISL_13294513	?	Pham Ngoc Thach et al	National Hospital for Tropical Diseases	Oxford University Clinical Research Unit, Hanoi, Vietnam	Asia
Vietnam/NHTD-OUCRU2848/2022	EPI_ISL_13294595	?	Pham Ngoc Thach et al	National Hospital for Tropical Diseases	Oxford University Clinical Research Unit, Hanoi, Vietnam	Asia
Uzbekistan/402/2021	EPI_ISL_3188996	?	Alisher Abdullaev et al	ZANGIATA INFECTIOUS CLINICAL HOSPITAL №2	Biotechnology laboratory, Center for advanced technology	Asia
USA/un-UW-21082555962/2021	EPI_ISL_4392610	OK258308.1	Pavitra Roychoudhury et al	UW Virology Lab	UW Virology Lab	North America
USA/un-UW-21092122360/2021	EPI_ISL_4742411	OK375302.1	Pavitra Roychoudhury et al	UW Virology Lab	UW Virology Lab	North America
Ukraine/67-64451/2021	EPI_ISL_5881042	?	M.Tukalo et al.	SI «Public Health Center of MHU»	The Institute of Molecular Biology and Genetics of NASU	Europe
Vietnam/KH2022_30/2022	EPI_ISL_10074161	?	Trinh Hoang Long et al	CDC Khánh Hòa, Vietnam	Department of Microbiology and Immunology, Pasteur Institute in Nha Trang	Asia
Vietnam/HCMC_05109077/2021	EPI_ISL_3827138	?	Nguyen Van Vinh Chau et al	OUCRU	OUCRU	Asia
Venezuela/Dtt4968/2021	EPI_ISL_10728875	?	Rossana C Jaspe et al	IVIC	Laboratorio de Virologia Molecular	South America
USA/WY-CDC-ASC210176647/2021	EPI_ISL_4913590	OK410880.1	Dakota Howard et al	Aegis Sciences Corporation	Centers for Disease Control and Prevention Division of Viral Diseases, Pathogen Discovery	North America
USA/WY-CDC-ASC210246205/2021	EPI_ISL_4186377	OK064795.1	Dakota Howard et al	Aegis Sciences Corporation	Centers for Disease Control and Prevention Division of Viral Diseases, Pathogen Discovery	North America
Uganda/MRC-UVRI-UVRI402070/2021	EPI_ISL_8307336	?	Deogratius Ssemwanga et al	MRC/UVRI & LSHTM Uganda Research Unit, Uganda Virus Research Institute	MRC/UVRI & LSHTM Uganda Research Unit, Uganda Virus Research Institute	Africa
USA/WY-WYPHL-21073703/2021	EPI_ISL_4558472	?	Jim Mildenberger et al	Wyoming Public Health Laboratory	Wyoming Public Health Laboratory	North America
Vietnam/HCMC_05109089/2021	EPI_ISL_3099487	?	Nguyen Van Vinh Chau et al	OUCRU	OUCRU	Asia
USA/WY-WYPHL-21054700/2021	EPI_ISL_3535115	?	Jim Mildenberger et al	Wyoming Public Health Laboratory	Wyoming Public Health Laboratory	North America
Venezuela/DeA6482/2021	EPI_ISL_10239632	?	Rossana C Jaspe et al	IVIC	Laboratorio de Virologia Molecular	South America
Uzbekistan/Tashkent-CGB-43/2021	EPI_ISL_3668629	MZ892625.1	Mirzakamol S Ayubov et al	Private clinic of Biogen Med, Tashkent, Uzbekistan	Center of Genomics and bioinformatics, Bioinformatics laboratory	Asia
Vietnam/PIHCM_056/2021	EPI_ISL_7882505	?	Thang Minh Cao et al	Pasteur Institute in Ho Chi Minh city	Department of Microbiology and Immunology	Asia
Venezuela/Mer64/2022	EPI_ISL_10239629	?	Rossana C Jaspe et al	IVIC	Laboratorio de Virologia Molecular	South America
Vietnam/HCMC_003011/2021	EPI_ISL_3099486	?	Nguyen Van Vinh Chau et al	OUCRU	OUCRU	Asia
Vietnam/VN5722/2021	EPI_ISL_2455494	?	Pham Ngoc Thach et al	National Hospital for Tropical Diseases	Oxford University Clinical Research Unit, Hanoi, Vietnam	Asia
USA/un-SRL_254651173/2021	EPI_ISL_3394101	MZ769096.1	"Robert Moller et al	Sonic Reference Laboratory	Sonic Reference Laboratory	North America
Vietnam/PIHCM_1530/2022	EPI_ISL_13729150	?	Dao Hoang Thi Nhu et al	Pasteur Institute in Ho Chi Minh city	Department of Microbiology and Immunology	Asia
USA/un-UW-21082312016/2021	EPI_ISL_4392606	OK258303.1	Pavitra Roychoudhury et al	UW Virology Lab	UW Virology Lab	North America
Uruguay/DLSP_6576/2021	EPI_ISL_12532651	?	Cortinas et al	Departamento Laboratorios de Salud P�blica (DLSP) Ministerio de Salud P�blica	Departamento Laboratorios de Salud P�blica (DLSP) Ministerio de Salud P�blica	South America
Ukraine/16-63995/2021	EPI_ISL_5633418	?	M.Tukalo et al.	SI «Public Health Center of MHU»	The Institute of Molecular Biology and Genetics of NASU	Europe
Uganda/MRC-UVRI-UVRI402072/2021	EPI_ISL_8307338	?	Deogratius Ssemwanga et al	MRC/UVRI & LSHTM Uganda Research Unit, Uganda Virus Research Institute	MRC/UVRI & LSHTM Uganda Research Unit, Uganda Virus Research Institute	Africa
Venezuela/Mer9698/2022	EPI_ISL_10239590	?	Rossana C Jaspe et al	IVIC	Laboratorio de Virologia Molecular	South America
USA/un-JAX-JAX-2201.01-131/2021	EPI_ISL_8487360	?	Long E et al	The Jackson Laboratory	The Jackson Laboratory	North America
USA/WY-WYPHL-22031617/2021	EPI_ISL_12083981	?	Jim Mildenberger et al	Wyoming Public Health Laboratory	Wyoming Public Health Laboratory	North America
USA/WY-WYPHL-22002272/2022	EPI_ISL_9623484	?	Jim Mildenberger et al	Wyoming Public Health Laboratory	Wyoming Public Health Laboratory	North America
USA/un-Yale-5641/2021	EPI_ISL_2836010	MZ468047.1	Vogels et al	Epidemiology of Microbial Diseases, Yale School of Public Health	Epidemiology of Microbial Diseases, Yale School of Public Health	North America
USA/WY-CDC-2-4513258/2021	EPI_ISL_2689900	MZ451729.1	Mili Sheth et al	WY Public Health Laboratory	Centers for Disease Control and Prevention Division of Viral Diseases, Pathogen Discovery	North America
USA/un-JAX-JAX-2202.02-095/2022	EPI_ISL_8725419	?	Long E et al	The Jackson Laboratory	The Jackson Laboratory	North America
Venezuela/Yar807/2021	EPI_ISL_10239644	?	Rossana C Jaspe et al	IVIC	Laboratorio de Virologia Molecular	South America
USA/un-UW-21082563018/2021	EPI_ISL_4392594	OK258291.1	Pavitra Roychoudhury et al	UW Virology Lab	UW Virology Lab	North America
Venezuela/Mer9810/2022	EPI_ISL_10239647	?	Rossana C Jaspe et al	IVIC	Laboratorio de Virologia Molecular	South America
USA/WY-WYPHL-21022222/2021	EPI_ISL_8902932	?	Jim Mildenberger et al	Wyoming Public Health Laboratory	Wyoming Public Health Laboratory	North America
USA/WY-WYPHL-21104886/2021	EPI_ISL_5927743	?	Jim Mildenberger et al	Wyoming Public Health Laboratory	Wyoming Public Health Laboratory	North America
USA/WY-CDC-ASC210632605/2021	EPI_ISL_8394880	OM134768.1	Dakota Howard et al	Aegis Sciences Corporation	Centers for Disease Control and Prevention Division of Viral Diseases, Pathogen Discovery	North America
USA/un-UW-22021138146/2022	EPI_ISL_10794222	?	Pavitra Roychoudhury et al	UW Virology Lab	UW Virology Lab	North America
USA/WY-WYPHL-21045252/2021	EPI_ISL_3062471	?	Jim Mildenberger et al	Wyoming Public Health Laboratory	Wyoming Public Health Laboratory	North America
USA/WY-WYPHL-22000335/2022	EPI_ISL_8907204	?	Jim Mildenberger et al	Wyoming Public Health Laboratory	Wyoming Public Health Laboratory	North America
USA/WY-CDC-IBX787287164693/2021	EPI_ISL_4139371	OK108769.1	Dakota Howard et al	Infinity Biologix	Centers for Disease Control and Prevention Division of Viral Diseases, Pathogen Discovery	North America
Vietnam/PIHCM_1430/2022	EPI_ISL_13734683	?	Hang Pham Thi Thu et al	Pasteur Institute in Ho Chi Minh city	Department of Microbiology and Immunology	Asia
USA/WY-WYPHL-21048075/2021	EPI_ISL_3333040	?	Jim Mildenberger et al	Wyoming Public Health Laboratory	Wyoming Public Health Laboratory	North America
USA/WY-CDC-IBX447748034868/2021	EPI_ISL_3659081	MZ896472.1	Dakota Howard et al	Infinity Biologix	Centers for Disease Control and Prevention Division of Viral Diseases, Pathogen Discovery	North America
USA/WY-USAFSAM-S9308/2021	EPI_ISL_7831324	?	Anthony Fries et al	US Air Force School of Aerospace Medicine	US Air Force School of Aerospace Medicine	North America
Uganda/UG622/2021	EPI_ISL_3149363	?	Matthew Cotten et al	MRC/UVRI & LSHTM Uganda Research Unit, Central Public Health Laboratories	MRC/UVRI & LSHTM Uganda Research Unit, Central Public Health Laboratories	Africa
Ukraine/47-62349/2021	EPI_ISL_4440078	?	M.Tukalo et al.	Public Health Center of MHU	The Institute of Molecular Biology and Genetics of NASU	Europe
USA/un-UW-21090894513/2021	EPI_ISL_4569121	OK334380.1	Pavitra Roychoudhury et al	UW Virology Lab	UW Virology Lab	North America
Venezuela/Tru460/2021	EPI_ISL_9377166	?	Rossana C Jaspe et al	IVIC	Laboratorio de Virologia Molecular	South America
Uganda/UG467/2021	EPI_ISL_1970565	?	Matthew Cotten et al	MRC/UVRI & LSHTM Uganda Research Unit	MRC/UVRI & LSHTM Uganda Research Unit	Africa
USA/un-JAX-JAX-2146-036/2021	EPI_ISL_6583373	?	Long E et al	The Jackson Laboratory	The Jackson Laboratory	North America
Uruguay/DLSP_6345/2021	EPI_ISL_11883588	?	Cortinas et al	Departamento Laboratorios de Salud Pública (DLSP) Ministerio de Salud Pública	Departamento Laboratorios de Salud Pública (DLSP) Ministerio de Salud Pública	South America
Uganda/MRC-UVRI-UVRI415398/2021	EPI_ISL_8307357	?	Deogratius Ssemwanga et al	MRC/UVRI & LSHTM Uganda Research Unit, Uganda Virus Research Institute	MRC/UVRI & LSHTM Uganda Research Unit, Uganda Virus Research Institute	Africa
Uzbekistan/325/2021	EPI_ISL_3188964	?	Alisher Abdullaev et al	ZANGIATA INFECTIOUS CLINICAL HOSPITAL №2	Biotechnology laboratory, Center for advanced technology	Asia
USA/WY-UNM-WY518/2021	EPI_ISL_10058631	?	Daryl Domman et al	Wyoming Public Health Laboratory	Center for Global Health, University of New Mexico Health Sciences Center	North America
Vietnam/PIHCM_1546/2022	EPI_ISL_13729155	?	Manh Huy Dao et al	Pasteur Institute in Ho Chi Minh city	Department of Microbiology and Immunology	Asia
USA/un-UW-21072758764/2021	EPI_ISL_3507767	MZ835863.1	Pavitra Roychoudhury et al	UW Virology Lab	UW Virology Lab	North America
USA/WY-WYPHL-21060568/2021	EPI_ISL_3650507	?	Jim Mildenberger et al	Wyoming Public Health Laboratory	Wyoming Public Health Laboratory	North America
USA/WY-WYPHL-21115878/2021	EPI_ISL_7502372	?	Jim Mildenberger et al	Wyoming Public Health Laboratory	Wyoming Public Health Laboratory	North America
Ukraine/63-66935/2021	EPI_ISL_7968006	?	M.Tukalo et al.	SI «Public Health Center of MHU»	The Institute of Molecular Biology and Genetics of NASU	Europe
Ukraine/60-66932/2021	EPI_ISL_8645813	?	M.Tukalo et al.	SI «Public Health Center of MHU»	The Institute of Molecular Biology and Genetics of NASU	Europe
USA/WY-CDC-ASC210518042/2021	EPI_ISL_8013678	OL969743.1	Dakota Howard et al	Aegis Sciences Corporation	Centers for Disease Control and Prevention Division of Viral Diseases, Pathogen Discovery	North America
USA/WY-WYPHL-21104907/2021	EPI_ISL_5927758	?	Jim Mildenberger et al	Wyoming Public Health Laboratory	Wyoming Public Health Laboratory	North America
Uganda/MRC-UVRI-1F83/2021	EPI_ISL_8307286	?	Deogratius Ssemwanga et al	MRC/UVRI & LSHTM Uganda Research Unit, Uganda Virus Research Institute	MRC/UVRI & LSHTM Uganda Research Unit, Uganda Virus Research Institute	Africa
USA/WY-WYPHL-20121927/2020	EPI_ISL_7502295	?	Jim Mildenberger et al	Wyoming Public Health Laboratory	Wyoming Public Health Laboratory	North America
USA/WY-WYPHL-22001574/2022	EPI_ISL_8822029	?	Jim Mildenberger et al	Wyoming Public Health Laboratory	Wyoming Public Health Laboratory	North America
UnitedArabEmirates/AZ-USAFSAM-S4342/2021	EPI_ISL_3940080	?	Anthony Fries et al	US Air Force School of Aerospace Medicine	US Air Force School of Aerospace Medicine	Asia
Wales/MILK-1567F5D/2021	EPI_ISL_2138711	OU281943.1	The Lighthouse Lab in Milton Keynes et al	Lighthouse Lab in Milton Keynes	Wellcome Sanger Institute for the COVID-19 Genomics UK (COG-UK) Consortium	Europe
USA/un-Wadsworth-21106404-01/2021	EPI_ISL_8146659	?	Kirsten St. George et al	Saratoga Hospital Laboratory	Wadsworth Center, New York State Department of Health	North America
USA/un-SRL_254651165/2021	EPI_ISL_3394075	MZ769088.1	"Robert Moller et al	Sonic Reference Laboratory	Sonic Reference Laboratory	North America
USA/WY-WYPHL-21052653/2021	EPI_ISL_3332910	?	Jim Mildenberger et al	Wyoming Public Health Laboratory	Wyoming Public Health Laboratory	North America
USA/un-GD-071321-21060914336/2021	EPI_ISL_2985639	?	Gravity Diagnostics et al	Gravity Diagnostics, LLC	Gravity Diagnostics, LLC	North America
Vietnam/DN2021_12/2021	EPI_ISL_9646461	?	Trinh Hoang Long et al	CDC Đà Nẵng, Vietnam	Department of Microbiology and Immunology, Pasteur Institute in Nha Trang	Asia
Uganda/MRC-UVRI-GP57/2021	EPI_ISL_8307377	?	Deogratius Ssemwanga et al	MRC/UVRI & LSHTM Uganda Research Unit, Uganda Virus Research Institute	MRC/UVRI & LSHTM Uganda Research Unit, Uganda Virus Research Institute	Africa
Uganda/MRC-UVRI-R70/2021	EPI_ISL_8307296	?	Deogratius Ssemwanga et al	MRC/UVRI & LSHTM Uganda Research Unit, Uganda Virus Research Institute	MRC/UVRI & LSHTM Uganda Research Unit, Uganda Virus Research Institute	Africa
Vietnam/PIHCM_338/2022	EPI_ISL_9416827	?	Dao Hoang Thi Nhu et al	Pasteur Institute in Ho Chi Minh city	Department of Microbiology and Immunology	Asia
USA/WY-WYPHL-22032318/2021	EPI_ISL_12592356	?	Jim Mildenberger et al	Wyoming Public Health Laboratory	Wyoming Public Health Laboratory	North America
USA/WY-WYPHL-21041025/2021	EPI_ISL_2603280	?	Jim Mildenberger et al	Wyoming Public Health Laboratory	Wyoming Public Health Laboratory	North America
USA/un-UW-21081683793/2021	EPI_ISL_4434802	OK258616.1	Pavitra Roychoudhury et al	UW Virology Lab	UW Virology Lab	North America
Vietnam/NHTD-OUCRU2725/2022	EPI_ISL_13298622	?	Pham Ngoc Thach et al	National Hospital for Tropical Diseases	Oxford University Clinical Research Unit, Hanoi, Vietnam	Asia
Uganda/009/2020	EPI_ISL_13860434	?	Stephen Kanyerezi et al	Lancet Laboratories	Mulago Molecular Biology Laboratory	Africa
Venezuela/DeA2280/2021	EPI_ISL_8809971	?	Rossana C Jaspe et al	IVIC	Laboratorio de Virología Molecular	South America
USA/un-UW-21100885875/2021	EPI_ISL_5396495	OK576283.1	Pavitra Roychoudhury et al	UW Virology Lab	UW Virology Lab	North America
USA/WY-WPHL-21037597/2021	EPI_ISL_2383152	?	Jim Mildenberger et al	Wyoming Public Health Laboratory	Wyoming Public Health Laboratory	North America
Ukraine/68-64459/2021	EPI_ISL_5881043	?	M.Tukalo et al.	SI «Public Health Center of MHU»	The Institute of Molecular Biology and Genetics of NASU	Europe
USA/WY-WYPHL-21062523/2021	EPI_ISL_3916397	?	Jim Mildenberger et al	Wyoming Public Health Laboratory	Wyoming Public Health Laboratory	North America
Venezuela/Dtto1597/2021	EPI_ISL_6989659	?	Rossana C Jaspe et al	IVIC	Laboratorio de Virología Molecular	South America
Ukraine/JXCDC-04/2021	EPI_ISL_8917339	?	Zhongwen Chen et al	2021-12-04	Jiaxing Center for Disease Control and Prevention	Europe
Vietnam/BMH-280322-sample42/2022	EPI_ISL_11523398	?	Phuong Truong et al	Thai Binh hospital	Bachmai Hospital	Asia
Ukraine/51-62353/2021	EPI_ISL_4440082	?	M.Tukalo et al.	Public Health Center of MHU	The Institute of Molecular Biology and Genetics of NASU	Europe
Vietnam/QTr2021-185/2021	EPI_ISL_9058991	?	Trinh Hoang Long et al	CDC Quang Tri, Vietnam	Department of Microbiology and immunology, Pasteur Institute in Nha Trang	Asia
USA/WY-WYPHL-21095722/2021	EPI_ISL_7619988	?	Jim Mildenberger et al	Wyoming Public Health Laboratory	Wyoming Public Health Laboratory	North America
Uganda/Gulu/GUMRL-GU07622/2021	EPI_ISL_9745154	?	Judy Mwangi et al	Gulu University Multifuctional Reseach Laboratories	Gulu University Multifuctional Reseach Laboratories	Africa
USA/un-GD-101321-181/2021	EPI_ISL_5622418	OK638548.1	Gravity Diagnostics et al	Gravity Diagnostics, LLC	Gravity Diagnostics, LLC	North America
USA/WY-WYPHL-21114628/2021	EPI_ISL_7502255	?	Jim Mildenberger et al	Wyoming Public Health Laboratory	Wyoming Public Health Laboratory	North America
USA/un-SHL-1768469/2021	EPI_ISL_3266059	ON630363.1	Valerie Reeb et al	State Hygienic Laboratory at the University of Iowa	State Hygienic Laboratory at the University of Iowa	North America
USA/un-UW-21102927530/2021	EPI_ISL_6267814	OL467364.1	Pavitra Roychoudhury et al	UW Virology Lab	UW Virology Lab	North America
USA/WY-WYPHL-22007299/2022	EPI_ISL_12696160	?	Jim Mildenberger et al	Wyoming Public Health Laboratory	Wyoming Public Health Laboratory	North America
USA/WY-WYPHL-21026442/2021	EPI_ISL_4470587	?	Jim Mildenberger et al	Wyoming Public Health Laboratory	Wyoming Public Health Laboratory	North America
Venezuela/VOY2/2021	EPI_ISL_8804697	?	Rossana C Jaspe et al	Casalab	Laboratorio de Virología Molecular CMBC, IVIC	South America
USA/un-UW-21080901933/2021	EPI_ISL_3826007	MZ970958.1	Pavitra Roychoudhury et al	UW Virology Lab	UW Virology Lab	North America
Ukraine/Kyiv-192044/2021	EPI_ISL_9662961	?	Anna Yakovleva et al	State Institution "Kyiv City Center for Control and Prevention of Diseases of Ministry of Health of Ukraine"	L.V. Gromashevsky Institute of Epidemiology and Infectious Diseases of the NAMS of Ukraine	Europe
USA/WY-WYPHL-21045519/2021	EPI_ISL_3062477	?	Jim Mildenberger et al	Wyoming Public Health Laboratory	Wyoming Public Health Laboratory	North America
USA/WY-CDC-2-5084006/2021	EPI_ISL_6473961	OL520784.1	Mili Sheth et al	WY Public Health Laboratory	Centers for Disease Control and Prevention Division of Viral Diseases, Pathogen Discovery	North America
Uganda/139/2021	EPI_ISL_13860502	?	Stephen Kanyerezi et al	Ministry of Health	Mulago Molecular Biology Laboratory	Africa
USA/WY-WYPHL-21045262/2021	EPI_ISL_3062472	?	Jim Mildenberger et al	Wyoming Public Health Laboratory	Wyoming Public Health Laboratory	North America
USA/WY-WYPHL-21120014/2021	EPI_ISL_7615236	?	Jim Mildenberger et al	Wyoming Public Health Laboratory	Wyoming Public Health Laboratory	North America
USA/un-UW-21072773963/2021	EPI_ISL_3411436	MZ815067.1	Pavitra Roychoudhury et al	UW Virology Lab	UW Virology Lab	North America
USA/WY-WYPHL-21070704/2021	EPI_ISL_4536959	?	Jim Mildenberger et al	Wyoming Public Health Laboratory	Wyoming Public Health Laboratory	North America
USA/un-S21WGS2230/2021	EPI_ISL_2774386	?	Bryan Sim et al	Illinois Department of Public Health - Springfield Lab	Illinois Department of Public Health - Springfield Lab	North America
USA/WY-WYPHL-22006515/2022	EPI_ISL_12722645	?	Jim Mildenberger et al	Wyoming Public Health Laboratory	Wyoming Public Health Laboratory	North America
USA/un-GD-083121-26/2021	EPI_ISL_4256037	OK158560.1	Gravity Diagnostics et al	Gravity Diagnostics, LLC	Gravity Diagnostics, LLC	North America
Uganda/Gulu/GUMRL-GU07456/2021	EPI_ISL_9745151	?	Judy Mwangi et al	Gulu University Multifuctional Reseach Laboratories	Gulu University Multifuctional Reseach Laboratories	Africa
Uganda/UG668/2021	EPI_ISL_3149402	?	Matthew Cotten Dan Lule Bugembe et al	MRC/UVRI & LSHTM Uganda Research Unit , Rakai Health Sciences Program	MRC/UVRI & LSHTM Uganda Research Unit , Rakai Health Sciences Program	Africa
Uruguay/DLSP_5673/2021	EPI_ISL_12532613	?	Cortinas et al	Departamento Laboratorios de Salud P�blica (DLSP) Ministerio de Salud P�blica	Departamento Laboratorios de Salud P�blica (DLSP) Ministerio de Salud P�blica	South America
USA/WY-CDC-2-5084125/2021	EPI_ISL_6474538	OL520886.1	Mili Sheth et al	WY Public Health Laboratory	Centers for Disease Control and Prevention Division of Viral Diseases, Pathogen Discovery	North America
Vietnam/45114/2021	EPI_ISL_7195814	?	Nguyen Van Vinh Chau et al	Oxford University Clinical Research Unt	Oxford University Clinical Research Unt	Asia
Uruguay/DLSP_p2496/2021	EPI_ISL_11883616	?	Cortinas et al	Departamento Laboratorios de Salud Pública (DLSP) Ministerio de Salud Pública	Departamento Laboratorios de Salud Pública (DLSP) Ministerio de Salud Pública	South America
Ukraine/Kyiv-192223/2021	EPI_ISL_9662976	?	Anna Yakovleva et al	State Institution "Kyiv City Center for Control and Prevention of Diseases of Ministry of Health of Ukraine"	L.V. Gromashevsky Institute of Epidemiology and Infectious Diseases of the NAMS of Ukraine	Europe
USA/WY-WYPHL-21045270/2021	EPI_ISL_2943151	?	Jim Mildenberger et al	Wyoming Public Health Laboratory	Wyoming Public Health Laboratory	North America
Uganda/UG470/2021	EPI_ISL_1970568	?	Matthew Cotten et al	MRC/UVRI & LSHTM Uganda Research Unit	MRC/UVRI & LSHTM Uganda Research Unit	Africa
Ukraine/17-64000/2021	EPI_ISL_5633419	?	M.Tukalo et al.	SI «Public Health Center of MHU»	The Institute of Molecular Biology and Genetics of NASU	Europe
Uganda/MRC-UVRI-UVRI405463/2021	EPI_ISL_8307351	?	Deogratius Ssemwanga et al	MRC/UVRI & LSHTM Uganda Research Unit, Uganda Virus Research Institute	MRC/UVRI & LSHTM Uganda Research Unit, Uganda Virus Research Institute	Africa
USA/WY-WYPHL-20167074/2020	EPI_ISL_5779448	?	Jim Mildenberger et al	Wyoming Public Health Laboratory	Wyoming Public Health Laboratory	North America
USA/WY-CDC-ASC210522172/2021	EPI_ISL_7918878	OL946902.1	Dakota Howard et al	Aegis Sciences Corporation	Centers for Disease Control and Prevention Division of Viral Diseases, Pathogen Discovery	North America
USA/WY-WYPHL-21045625/2021	EPI_ISL_3062480	?	Jim Mildenberger et al	Wyoming Public Health Laboratory	Wyoming Public Health Laboratory	North America
Uganda/UG513/2021	EPI_ISL_3149347	?	Matthew Cotten et al	MRC/UVRI & LSHTM Uganda Research Unit, Central Public Health Laboratories	MRC/UVRI & LSHTM Uganda Research Unit, Central Public Health Laboratories	Africa
USA/WY-WYPHL-21087742/2021	EPI_ISL_5161923	?	Jim Mildenberger et al	Wyoming Public Health Laboratory	Wyoming Public Health Laboratory	North America
UnitedArabEmirates/AZ-USAFSAM-S4351/2021	EPI_ISL_3940087	?	Anthony Fries et al	US Air Force School of Aerospace Medicine	US Air Force School of Aerospace Medicine	Asia
Venezuela/Coj7935/2021	EPI_ISL_10239584	?	Rossana C Jaspe et al	IVIC	Laboratorio de Virologia Molecular	South America
Ukraine/Kyiv-18/2021	EPI_ISL_5852919	?	Anna Yakovleva et al	L.V. Gromashevsky Institute of Epidemiology and Infectious Diseases of the NAMS of Ukraine	L.V. Gromashevsky Institute of Epidemiology and Infectious Diseases of the NAMS of Ukraine	Europe
Uganda/ILRI_COVM03449/2022	EPI_ISL_13101778	?	Samuel O. Oyola et al	Central Public Health Laboratories	International Livestock Research Institute	Africa
USA/WY-WYPHL-21056281/2021	EPI_ISL_3668097	?	Jim Mildenberger et al	Wyoming Public Health Laboratory	Wyoming Public Health Laboratory	North America
Uganda/IDRC-CZB-06/2021	EPI_ISL_8766872	?	Bryan Greenhouse et al	Infectious Diseases Research Collaboration (IDRC), Uganda	Chan Zuckerberg Biohub, USA	Africa
USA/WY-WYPHL-22033737/2022	EPI_ISL_12666178	?	Jim Mildenberger et al	Wyoming Public Health Laboratory	Wyoming Public Health Laboratory	North America
USA/WY-CDC-IBX000258893411/2021	EPI_ISL_6118681	OL420536.1	Dakota Howard et al	Infinity Biologix	Centers for Disease Control and Prevention Division of Viral Diseases, Pathogen Discovery	North America
Vietnam/HCMC-05109069-05/2021	EPI_ISL_2372266	?	Nguyen Van Vinh Chau et al	OUCRU	OUCRU	Asia
Uruguay/DLSP_6226/2021	EPI_ISL_11883581	?	Cortinas et al	Departamento Laboratorios de Salud Pública (DLSP) Ministerio de Salud Pública	Departamento Laboratorios de Salud Pública (DLSP) Ministerio de Salud Pública	South America
USA/WY-CDC-2-4513285/2021	EPI_ISL_2689904	MZ451733.1	Mili Sheth et al	WY Public Health Laboratory	Centers for Disease Control and Prevention Division of Viral Diseases, Pathogen Discovery	North America
Uganda/UG620/2021	EPI_ISL_3149361	?	Matthew Cotten et al	MRC/UVRI & LSHTM Uganda Research Unit, Central Public Health Laboratories	MRC/UVRI & LSHTM Uganda Research Unit, Central Public Health Laboratories	Africa
USA/un-UW-21090273773/2021	EPI_ISL_4569116	OK334375.1	Pavitra Roychoudhury et al	UW Virology Lab	UW Virology Lab	North America
Venezuela/Suc746/2021	EPI_ISL_11629632	?	Rossana C Jaspe et al	IVIC	Laboratorio de Virologia Molecular	South America
Uruguay/DLSP_6533/2021	EPI_ISL_11883589	?	Cortinas et al	Departamento Laboratorios de Salud Pública (DLSP) Ministerio de Salud Pública	Departamento Laboratorios de Salud Pública (DLSP) Ministerio de Salud Pública	South America
USA/WY-WYPHL-21085685/2021	EPI_ISL_5010172	?	Jim Mildenberger et al	Wyoming Public Health Laboratory	Wyoming Public Health Laboratory	North America
USA/WY-CDC-ASC210116434/2021	EPI_ISL_3858494	OK006707.1	Dakota Howard et al	Aegis Sciences Corporation	Centers for Disease Control and Prevention Division of Viral Diseases, Pathogen Discovery	North America
Uganda/007/2020	EPI_ISL_13860432	?	Stephen Kanyerezi et al	Lancet Laboratories	Mulago Molecular Biology Laboratory	Africa
USA/WY-WYPHL-22001334/2022	EPI_ISL_9623483	?	Jim Mildenberger et al	Wyoming Public Health Laboratory	Wyoming Public Health Laboratory	North America
USA/WY-WYPHL-21044737/2021	EPI_ISL_2960303	?	Jim Mildenberger et al	Wyoming Public Health Laboratory	Wyoming Public Health Laboratory	North America
Uganda/UG500/2021	EPI_ISL_3149344	?	Matthew Cotten et al	MRC/UVRI & LSHTM Uganda Research Unit, Central Public Health Laboratories	MRC/UVRI & LSHTM Uganda Research Unit, Central Public Health Laboratories	Africa
Uzbekistan/355/2021	EPI_ISL_3188977	?	Alisher Abdullaev et al	ZANGIATA INFECTIOUS CLINICAL HOSPITAL №2	Biotechnology laboratory, Center for advanced technology	Asia
Uganda/029/2020	EPI_ISL_13860449	?	Stephen Kanyerezi et al	Mulago National Referral Hospital	Mulago Molecular Biology Laboratory	Africa
USA/WY-CDC-ASC210632606/2021	EPI_ISL_8394881	OM134769.1	Dakota Howard et al	Aegis Sciences Corporation	Centers for Disease Control and Prevention Division of Viral Diseases, Pathogen Discovery	North America
Vietnam/NHTD-OUCRU1452/2021	EPI_ISL_6773814	?	Pham Ngoc Thach et al	National Hospital for Tropical Diseases	Oxford University Clinical Research Unit, Hanoi, Vietnam	Asia
Vietnam/PIHCM_078/2021	EPI_ISL_7869677	?	Thang Minh Cao et al	Pasteur Institute in Ho Chi Minh city	Department of Microbiology and Immunology	Asia
USA/WY-WYPHL-21037729/2021	EPI_ISL_2551170	?	Jim Mildenberger et al	Wyoming Public Health Laboratory	Wyoming Public Health Laboratory	North America
Uzbekistan/Tashkent-CGB-46/2021	EPI_ISL_3668630	MZ892626.1	Mirzakamol S Ayubov et al	Private clinic of Biogen Med, Tashkent, Uzbekistan	Center of Genomics and bioinformatics, Bioinformatics laboratory	Asia
USA/WY-WYPHL-22003138/2022	EPI_ISL_9390874	?	Jim Mildenberger et al	Wyoming Public Health Laboratory	Wyoming Public Health Laboratory	North America
Ukraine/5-66573/2021	EPI_ISL_7967975	?	M.Tukalo et al.	SI «Public Health Center of MHU»	The Institute of Molecular Biology and Genetics of NASU	Europe
USA/WY-WYPHL-21052222/2021	EPI_ISL_3242808	?	Jim Mildenberger et al	Wyoming Public Health Laboratory	Wyoming Public Health Laboratory	North America
Venezuela/MirLab4/2021	EPI_ISL_9486877	?	Rossana C Jaspe et al	IVIC	Laboratorio de Virologia Molecular	South America
USA/un-IDPH-UNK-SV-002107/2021	EPI_ISL_8008645	?	Keith Gagnon et al	Illinois Department of Public Health	Gagnon Lab, Southern Illinois University	North America
USA/un-JAX-JAX-2207-01-058/2022	EPI_ISL_10032968	?	Long E et al	The Jackson Laboratory	The Jackson Laboratory	North America
Vietnam/BT2021-03/2021	EPI_ISL_9170836	?	Trinh Hoang Long et al	CDC Bình Thuận, Vietnam	Department of Microbiology and Immunology, Pasteur Institute in Nha Trang	Asia
Uruguay/DLSP_p2292/2021	EPI_ISL_11883605	?	Cortinas et al	Departamento Laboratorios de Salud Pública (DLSP) Ministerio de Salud Pública	Departamento Laboratorios de Salud Pública (DLSP) Ministerio de Salud Pública	South America
USA/un-UW-22021163314/2022	EPI_ISL_10794224	?	Pavitra Roychoudhury et al	UW Virology Lab	UW Virology Lab	North America
Uganda/UG973/2021	EPI_ISL_6332969	?	Matthew Cotten Dan Lule Bugembe et al	MRC/UVRI & LSHTM Uganda Research Unit , Rakai Health Sciences Program	MRC/UVRI & LSHTM Uganda Research Unit , Rakai Health Sciences Program	Africa
USA/WY-WYPHL-22000324/2022	EPI_ISL_8938162	?	Jim Mildenberger et al	Wyoming Public Health Laboratory	Wyoming Public Health Laboratory	North America
Vietnam/080112/2021	EPI_ISL_5945262	?	Nguyen Van Vinh Chau et al	Oxford University Clinical Research Unt	Oxford University Clinical Research Unt	Asia
USA/WY-WYPHL-21119363/2021	EPI_ISL_9629457	?	Jim Mildenberger et al	Wyoming Public Health Laboratory	Wyoming Public Health Laboratory	North America
USA/WY-WYPHL-21048201/2021	EPI_ISL_3160620	?	Jim Mildenberger et al	Wyoming Public Health Laboratory	Wyoming Public Health Laboratory	North America
Uruguay/DLSP_p2262/2021	EPI_ISL_12532617	?	Cortinas et al	Departamento Laboratorios de Salud P�blica (DLSP) Ministerio de Salud P�blica	Departamento Laboratorios de Salud P�blica (DLSP) Ministerio de Salud P�blica	South America
USA/un-UW-21082036614/2021	EPI_ISL_4392607	OK258305.1	Pavitra Roychoudhury et al	UW Virology Lab	UW Virology Lab	North America
Venezuela/Mir2Lab3/2021	EPI_ISL_6989445	?	Rossana C Jaspe et al	IVIC	Laboratorio de Virología Molecular	South America
USA/WY-CDC-ASC210333001/2021	EPI_ISL_5516762	OK601675.1	Dakota Howard et al	Aegis Sciences Corporation	Centers for Disease Control and Prevention Division of Viral Diseases, Pathogen Discovery	North America
Vietnam/BMH-050622-28/2022	EPI_ISL_13322018	?	Phuong Truong et al	Bachmai Hospital	Bachmai Hospital	Asia
USA/WY-WYPHL-21028590/2021	EPI_ISL_5779449	?	Jim Mildenberger et al	Wyoming Public Health Laboratory	Wyoming Public Health Laboratory	North America
USA/WY-WYPHL-22013416/2022	EPI_ISL_9802622	?	Jim Mildenberger et al	Wyoming Public Health Laboratory	Wyoming Public Health Laboratory	North America
Vietnam/050114/2021	EPI_ISL_5945280	?	Nguyen Van Vinh Chau et al	Oxford University Clinical Research Unt	Oxford University Clinical Research Unt	Asia
USA/un-SHL-1763819/2021	EPI_ISL_3333148	ON540369.1	Valerie Reeb et al	State Hygienic Laboratory at the University of Iowa	State Hygienic Laboratory at the University of Iowa	North America
Ukraine/NAMS-256/2022	EPI_ISL_13360703	?	Alla Mironenko et al	Department of Respiratory and other Viral Infections of L.V. Gromashevsky Institute of Epidemiology & Infectious Diseases NAMS of Ukraine	Department of Respiratory and other Viral Infections of L.V. Gromashevsky Institute of Epidemiology & Infectious Diseases NAMS of Ukraine, JSC Farmak	Europe
Vietnam/BT2021-02/2021	EPI_ISL_9170835	?	Trinh Hoang Long et al	CDC Bình Thuận, Vietnam	Department of Microbiology and Immunology, Pasteur Institute in Nha Trang	Asia
USA/WY-CDC-ASC210387308/2021	EPI_ISL_6572255	OL578881.1	Dakota Howard et al	Aegis Sciences Corporation	Centers for Disease Control and Prevention Division of Viral Diseases, Pathogen Discovery	North America
USA/un-UW-21090375351/2021	EPI_ISL_4569117	OK334376.1	Pavitra Roychoudhury et al	UW Virology Lab	UW Virology Lab	North America
Vietnam/NT2022_68/2022	EPI_ISL_10728842	?	Trinh Hoang Long et al	CDC Ninh Thuận, Vietnam	Department of Microbiology and Immunology, Pasteur Institute in Nha Trang	Asia
Ukraine/K-57/2022	EPI_ISL_12267825	?	Alla Mironenko et al	Department of Respiratory and other Viral Infections of L.V. Gromashevsky Institute of Epidemiology and Infectious Diseases NAMS of Ukarine, 33	CNR Virus des Infections Respiratoires - France SUD	Europe
USA/WY-WYPHL-21125122/2021	EPI_ISL_8125630	?	Jim Mildenberger et al	Wyoming Public Health Laboratory	Wyoming Public Health Laboratory	North America
USA/WY-WYPHL-21083427/2021	EPI_ISL_4885045	?	Jim Mildenberger et al	Wyoming Public Health Laboratory	Wyoming Public Health Laboratory	North America
USA/WY-WYPHL-21082024/2021	EPI_ISL_5779516	?	Jim Mildenberger et al	Wyoming Public Health Laboratory	Wyoming Public Health Laboratory	North America
USA/un-ASU27272/2021	EPI_ISL_7776962	?	Rabia Maqsood et al	Arizona State University	Arizona State University	North America
USA/WY-WPHL-21037017/2021	EPI_ISL_2383136	?	Jim Mildenberger et al	Wyoming Public Health Laboratory	Wyoming Public Health Laboratory	North America
Vietnam/NHTD-OUCRU2402/2022	EPI_ISL_12305031	?	Pham Ngoc Thach et al	National Hospital for Tropical Diseases	Oxford University Clinical Research Unit, Hanoi, Vietnam	Asia
USA/un-GD-091421-224/2021	EPI_ISL_4603643	OK332464.1	Gravity Diagnostics et al	Gravity Diagnostics, LLC	Gravity Diagnostics, LLC	North America
USA/WY-WYPHL-21042133/2021	EPI_ISL_2712941	?	Jim Mildenberger et al	Wyoming Public Health Laboratory	Wyoming Public Health Laboratory	North America
USA/WY-WPHL-21037503/2021	EPI_ISL_2383148	?	Jim Mildenberger et al	Wyoming Public Health Laboratory	Wyoming Public Health Laboratory	North America
Venezuela/Yar4678/2021	EPI_ISL_10239579	?	Rossana C Jaspe et al	IVIC	Laboratorio de Virologia Molecular	South America
USA/WY-WYPHL-21061588/2021	EPI_ISL_4061973	?	Jim Mildenberger et al	Wyoming Public Health Laboratory	Wyoming Public Health Laboratory	North America
Venezuela/Mon8710/2021	EPI_ISL_9486884	?	Rossana C Jaspe et al	IVIC	Laboratorio de Virologia Molecular	South America
USA/un-ASU28351/2021	EPI_ISL_7898347	?	Rabia Maqsood et al	Arizona State University	Arizona State University	North America
USA/WY-CDC-2-4513271/2021	EPI_ISL_2689895	MZ451724.1	Mili Sheth et al	WY Public Health Laboratory	Centers for Disease Control and Prevention Division of Viral Diseases, Pathogen Discovery	North America
USA/WY-CDC-IBX791752171063/2021	EPI_ISL_4246136	OK164674.1	Dakota Howard et al	Infinity Biologix	Centers for Disease Control and Prevention Division of Viral Diseases, Pathogen Discovery	North America
Uganda/UG469/2021	EPI_ISL_1970567	?	Matthew Cotten et al	MRC/UVRI & LSHTM Uganda Research Unit	MRC/UVRI & LSHTM Uganda Research Unit	Africa
USA/un-GD-101321-102/2021	EPI_ISL_5622420	OK638690.1	Gravity Diagnostics et al	Gravity Diagnostics, LLC	Gravity Diagnostics, LLC	North America
USA/WY-WYPHL-21113490/2021	EPI_ISL_7320440	?	Jim Mildenberger et al	Wyoming Public Health Laboratory	Wyoming Public Health Laboratory	North America
USA/un-UW-21121080485/2021	EPI_ISL_7951102	OM106034.1	Pavitra Roychoudhury et al	UW Virology Lab	UW Virology Lab	North America
USA/un-SHL-1763846/2021	EPI_ISL_3333137	ON540370.1	Valerie Reeb et al	State Hygienic Laboratory at the University of Iowa	State Hygienic Laboratory at the University of Iowa	North America
Uganda/MRC-UVRI-UVRI414481/2021	EPI_ISL_8307301	?	Deogratius Ssemwanga et al	MRC/UVRI & LSHTM Uganda Research Unit, Uganda Virus Research Institute	MRC/UVRI & LSHTM Uganda Research Unit, Uganda Virus Research Institute	Africa
USA/WY-WYPHL-21127142/2021	EPI_ISL_8481412	?	Jim Mildenberger et al	Wyoming Public Health Laboratory	Wyoming Public Health Laboratory	North America
USA/WY-WYPHL-21104908/2021	EPI_ISL_5927740	?	Jim Mildenberger et al	Wyoming Public Health Laboratory	Wyoming Public Health Laboratory	North America
USA/WY-WYPHL-21022014/2021	EPI_ISL_5405520	?	Jim Mildenberger et al	Wyoming Public Health Laboratory	Wyoming Public Health Laboratory	North America
Venezuela/Zul792/2021	EPI_ISL_12437734	?	Rossana C Jaspe et al	IVIC	Laboratorio de Virologia Molecular	South America
Uzbekistan/Tashkent-CGB-10/2021	EPI_ISL_3668627	MZ892621.1	Mirzakamol S Ayubov et al	Private clinic of Biogen Med, Tashkent, Uzbekistan	Center of Genomics and bioinformatics, Bioinformatics laboratory	Asia
Wales/PHWC-P8MZI8/2022	EPI_ISL_9458274	?	Catherine Moore et al	Originating lab: Wales Specialist Virology Centre Sequencing lab: Pathogen Genomics Unit	Public Health Wales Microbiology Cardiff Wales Specialist Virology Centre	Europe
Wales/PHWC-PD663I/2021	EPI_ISL_5043706	?	Catherine Moore et al	Originating lab: Wales Specialist Virology Centre Sequencing lab: Pathogen Genomics Unit	Public Health Wales Microbiology Cardiff Wales Specialist Virology Centre	Europe
Wales/PHWC-PD9NXR/2021	EPI_ISL_5045998	?	Catherine Moore et al	Originating lab: Wales Specialist Virology Centre Sequencing lab: Pathogen Genomics Unit	Public Health Wales Microbiology Cardiff Wales Specialist Virology Centre	Europe
env/Austria/CeMM17122/2021	EPI_ISL_5031526	?	Lukas Endler et al	Universität Innsbruck, Institut für Mikrobiologie	Bergthaler laboratory, CeMM Research Center for Molecular Medicine of the Austrian Academy of Sciences	Europe
Zambia/ZMB-116130/2021	EPI_ISL_4513740	?	Mulenga Mwenda-Chimfwembe et al	University of Zambia, School of Veterinary Medicine	UNZAVET and PATH	Africa
env/Austria/CeMM21499/2021	EPI_ISL_8769249	?	Lukas Endler et al	Institute for Water Quality and Resource Management, Technical University Vienna	Bergthaler laboratory, CeMM Research Center for Molecular Medicine of the Austrian Academy of Sciences	Europe
Wuhan/Hu-1/2019	EPI_ISL_402125	MN908947.3	Zhang et al	National Institute for Communicable Disease Control and Prevention (ICDC) Chinese Center for Disease Control and Prevention (China CDC)	National Institute for Communicable Disease Control and Prevention (ICDC) Chinese Center for Disease Control and Prevention (China CDC)	Asia
mink/Lithuania/NFVRAI-13316-5/2021	EPI_ISL_10498075	?	Zygimantas Janeliunas et al	National Food and Veterinary Risk Assessment Institute	National Food and Veterinary Risk Assessment Institute	Europe
Zambia/ZMB-98141/2021	EPI_ISL_2803694	?	Mulenga Mwenda-Chimfwembe et al	University of Zambia, School of Veterinary Medicine	UNZAVET and PATH	Africa
Zimbabwe/CERI-KRISP-K027286/2021	EPI_ISL_6699695	?	Air Comodor Dr J. Chimedza et al	National Microbiology Reference Laboratory, Ministry of Health, Harare, Zimbabwe	CERI, Centre for Epidemic Response and Innvoation, Stellenbosch University and KRISP, KZN Research Innovation and Sequencing Platform, UKZN.	Africa
Zambia/ZMB-108701/2021	EPI_ISL_4513640	?	Mulenga Mwenda-Chimfwembe et al	University of Zambia, School of Veterinary Medicine	UNZAVET and PATH	Africa
Zambia/ZMBID_5704/2021	EPI_ISL_6832176	?	Muleya W et al	Right to care Zambia	Macha Research Trust	Africa
env/Austria/CeMM3154/2021	EPI_ISL_11229011	?	Lukas Endler et al	Universität Innsbruck, Institut für Mikrobiologie	Bergthaler laboratory, CeMM Research Center for Molecular Medicine of the Austrian Academy of Sciences	Europe
env/Liechtenstein/CeMM21897/2022	EPI_ISL_9011315	?	Lukas Endler et al	Institute for Water Quality and Resource Management, Technical University Vienna	Bergthaler laboratory, CeMM Research Center for Molecular Medicine of the Austrian Academy of Sciences	Europe
env/USA/CA-SEARCH-73103/2022	EPI_ISL_11102931	?	Chip Schooley et al	EXCITE Lab	Andersen lab at Scripps Research	North America
hamster/HongKong/SAD0025-S4/2022	EPI_ISL_9049735	?	Huiling Yen et al	Agriculture, Fisheries and Conservation Department, Hong Kong SAR	School of Public Health, The University of Hong Kong	Asia
dog/Botswana/R36B40-BHP-AAB114631/2021	EPI_ISL_8900015	?	Sikhulile Moyo et al	Botswana National Veterinary Laboratory	Botswana Harvard HIV Reference Laboratory	Africa
Zambia/ZMB-114793/2021	EPI_ISL_4513726	?	Mulenga Mwenda-Chimfwembe et al	University of Zambia, School of Veterinary Medicine	UNZAVET and PATH	Africa
Zhejiang/zhoushan38/2021	EPI_ISL_1911250	?	Yanjun Zhang et al	Zhejiang Provincial Center for Disease Control and Prevention Zhoushan Center for Disease Prevention and Contol	Zhejiang Province Center of Disease Control and prevention	Asia
Zambia/ZMB-97838/2021	EPI_ISL_2803668	?	Mulenga Mwenda-Chimfwembe et al	University of Zambia, School of Veterinary Medicine	UNZAVET and PATH	Africa
Yunnan/RLD200/2021	EPI_ISL_13008951	?	Meiling Zhang et al	Department of Acute Infectious Diseases Control and Prevention, Yunnan Provincial Center for Disease Control and Prevention	Department of Acute Infectious Diseases Control and Prevention, Yunnan Provincial Center for Disease Control and Prevention	Asia
env/USA/CA-SEARCH-73042/2022	EPI_ISL_11103067	?	Rebecca Fielding-Miller et al	EXCITE Lab	Andersen lab at Scripps Research	North America
Zimbabwe/CERI-KRISP-K021555/2021	EPI_ISL_3730425	?	Air Comodor Dr J. Chimedza et al	National Microbiology Reference Laboratory, Ministry of Health, Harare, Zimbabwe	CERI, Centre for Epidemic Response and Innvoation, Stellenbosch University and KRISP, KZN Research Innovation and Sequencing Platform, UKZN.	Africa
Zimbabwe/CERI-KRISP-K021534/2021	EPI_ISL_3730413	?	Air Comodor Dr J. Chimedza et al	National Microbiology Reference Laboratory, Ministry of Health, Harare, Zimbabwe	CERI, Centre for Epidemic Response and Innvoation, Stellenbosch University and KRISP, KZN Research Innovation and Sequencing Platform, UKZN.	Africa
Zimbabwe/CERI-KRISP-K021541/2021	EPI_ISL_3730400	?	Air Comodor Dr J. Chimedza et al	National Microbiology Reference Laboratory, Ministry of Health, Harare, Zimbabwe	CERI, Centre for Epidemic Response and Innvoation, Stellenbosch University and KRISP, KZN Research Innovation and Sequencing Platform, UKZN.	Africa
Yunnan/YN-01/2021	EPI_ISL_2723562	?	Meiling Zhang et al	Department of Acute Infectious Diseases Control and Prevention, Yunnan Provincial Center for Disease Control and Prevention	Department of Acute Infectious Diseases Control and Prevention, Yunnan Provincial Center for Disease Control and Prevention	Asia
Zimbabwe/CERI-KRISP-K032296/2021	EPI_ISL_6795210	?	Air Comodor Dr J. Chimedza et al	National Microbiology Reference Laboratory, Ministry of Health, Harare, Zimbabwe	CERI, Centre for Epidemic Response and Innvoation, Stellenbosch University and KRISP, KZN Research Innovation and Sequencing Platform, UKZN.	Africa
Zimbabwe/CERI-KRISP-K027267/2021	EPI_ISL_6699680	?	Air Comodor Dr J. Chimedza et al	National Microbiology Reference Laboratory, Ministry of Health, Harare, Zimbabwe	CERI, Centre for Epidemic Response and Innvoation, Stellenbosch University and KRISP, KZN Research Innovation and Sequencing Platform, UKZN.	Africa
Zambia/ZMB-108734/2021	EPI_ISL_4513657	?	Mulenga Mwenda-Chimfwembe et al	University of Zambia, School of Veterinary Medicine	UNZAVET and PATH	Africa
Zambia/SP251/2021	EPI_ISL_6761106	?	Katowa B et al	Macha Research Trust	Macha Research Trust	Africa
env/Austria/CeMM21876/2022	EPI_ISL_9011297	?	Lukas Endler et al	Institute for Water Quality and Resource Management, Technical University Vienna	Bergthaler laboratory, CeMM Research Center for Molecular Medicine of the Austrian Academy of Sciences	Europe
Zhejiang/zhoushan36/2021	EPI_ISL_1911196	?	Yanjun Zhang et al	Zhejiang Provincial Center for Disease Control and Prevention Zhoushan Center for Disease Prevention and Contol	Zhejiang Province Center of Disease Control and prevention	Asia
env/Austria/CeMM20973/2021	EPI_ISL_11230090	?	Lukas Endler et al	Institute for Water Quality and Resource Management, Technical University Vienna	Bergthaler laboratory, CeMM Research Center for Molecular Medicine of the Austrian Academy of Sciences	Europe
Zambia/ZMBID_2279/2021	EPI_ISL_6776311	?	Muleya W et al	Right to care Zambia	Macha Research Trust	Africa
Zimbabwe/CERI-KRISP-K027228/2021	EPI_ISL_6699648	?	Air Comodor Dr J. Chimedza et al	National Microbiology Reference Laboratory, Ministry of Health, Harare, Zimbabwe	CERI, Centre for Epidemic Response and Innvoation, Stellenbosch University and KRISP, KZN Research Innovation and Sequencing Platform, UKZN.	Africa
Zambia/ZMB-98533/2021	EPI_ISL_2803741	?	Mulenga Mwenda-Chimfwembe et al	University of Zambia, School of Veterinary Medicine	UNZAVET and PATH	Africa
env/USA/CA-SEARCH-73029/2022	EPI_ISL_11102893	?	Chip Schooley et al	EXCITE Lab	Andersen lab at Scripps Research	North America
env/Liechtenstein/CeMM16311/2021	EPI_ISL_4461328	?	Lukas Endler et al	Universität Innsbruck, Institut für Mikrobiologie	Bergthaler laboratory, CeMM Research Center for Molecular Medicine of the Austrian Academy of Sciences	Europe
env/USA/CA-SEARCH-73128/2022	EPI_ISL_11102941	?	Chip Schooley et al	EXCITE Lab	Andersen lab at Scripps Research	North America
Zimbabwe/CERI-KRISP-K027221/2021	EPI_ISL_8799685	?	Nalia Ismael et al	National Microbiology Reference Laboratory, Ministry of Health, Harare, Zimbabwe	CERI, Centre for Epidemic Response and Innvoation, Stellenbosch University and KRISP, KZN Research Innovation and Sequencing Platform, UKZN.	Africa
env/Liechtenstein/CeMM15295/2021	EPI_ISL_3982259	?	Lukas Endler et al	Universität Innsbruck, Institut für Mikrobiologie	Bergthaler laboratory, CeMM Research Center for Molecular Medicine of the Austrian Academy of Sciences	Europe
env/Austria/CeMM16429/2021	EPI_ISL_4657553	?	Lukas Endler et al	Institute for Water Quality and Resource Management, Technical University Vienna	Bergthaler laboratory, CeMM Research Center for Molecular Medicine of the Austrian Academy of Sciences	Europe
Yunnan/RLD198/2021	EPI_ISL_13008949	?	Meiling Zhang et al	Department of Acute Infectious Diseases Control and Prevention, Yunnan Provincial Center for Disease Control and Prevention	Department of Acute Infectious Diseases Control and Prevention, Yunnan Provincial Center for Disease Control and Prevention	Asia
senegal/SN-IR2-0040767/2021	EPI_ISL_6274766	?	Souleymane MBOUP et al	Iressef Genomics lab	IRESSEF	Africa
env/Liechtenstein/CeMM13224/2021	EPI_ISL_3123335	?	Lukas Endler et al	Universität Innsbruck, Institut für Mikrobiologie	Bergthaler laboratory, CeMM Research Center for Molecular Medicine of the Austrian Academy of Sciences	Europe
env/Liechtenstein/CeMM15547/2021	EPI_ISL_4060708	?	Lukas Endler et al	Universität Innsbruck, Institut für Mikrobiologie	Bergthaler laboratory, CeMM Research Center for Molecular Medicine of the Austrian Academy of Sciences	Europe
Yunnan/RLD184/2021	EPI_ISL_13008937	?	Meiling Zhang et al	Department of Acute Infectious Diseases Control and Prevention, Yunnan Provincial Center for Disease Control and Prevention	Department of Acute Infectious Diseases Control and Prevention, Yunnan Provincial Center for Disease Control and Prevention	Asia
Zambia/ZMB-119157/2021	EPI_ISL_4513783	?	Mulenga Mwenda-Chimfwembe et al	University of Zambia, School of Veterinary Medicine	UNZAVET and PATH	Africa
Zimbabwe/CERI-KRISP-K021525/2021	EPI_ISL_3730428	?	Air Comodor Dr J. Chimedza et al	National Microbiology Reference Laboratory, Ministry of Health, Harare, Zimbabwe	CERI, Centre for Epidemic Response and Innvoation, Stellenbosch University and KRISP, KZN Research Innovation and Sequencing Platform, UKZN.	Africa
env/Liechtenstein/CeMM21302/2021	EPI_ISL_7798740	?	Lukas Endler et al	Institute for Water Quality and Resource Management, Technical University Vienna	Bergthaler laboratory, CeMM Research Center for Molecular Medicine of the Austrian Academy of Sciences	Europe
Zimbabwe/CERI-KRISP-K021550/2021	EPI_ISL_3730431	?	Air Comodor Dr J. Chimedza et al	National Microbiology Reference Laboratory, Ministry of Health, Harare, Zimbabwe	CERI, Centre for Epidemic Response and Innvoation, Stellenbosch University and KRISP, KZN Research Innovation and Sequencing Platform, UKZN.	Africa
Zambia/ZMB-108835/2021	EPI_ISL_4513664	?	Mulenga Mwenda-Chimfwembe et al	University of Zambia, School of Veterinary Medicine	UNZAVET and PATH	Africa
Zambia/ZMB-116126/2021	EPI_ISL_4513738	?	Mulenga Mwenda-Chimfwembe et al	University of Zambia, School of Veterinary Medicine	UNZAVET and PATH	Africa
env/Austria/CeMM20930/2021	EPI_ISL_11230104	?	Lukas Endler et al	Institute for Water Quality and Resource Management, Technical University Vienna	Bergthaler laboratory, CeMM Research Center for Molecular Medicine of the Austrian Academy of Sciences	Europe
env/Austria/CeMM18535/2021	EPI_ISL_5888807	?	Lukas Endler et al	Institute for Water Quality and Resource Management, Technical University Vienna	Bergthaler laboratory, CeMM Research Center for Molecular Medicine of the Austrian Academy of Sciences	Europe
env/Austria/CeMM21312/2021	EPI_ISL_7798748	?	Lukas Endler et al	Institute for Water Quality and Resource Management, Technical University Vienna	Bergthaler laboratory, CeMM Research Center for Molecular Medicine of the Austrian Academy of Sciences	Europe
env/USA/CA-SEARCH-73027/2022	EPI_ISL_11102892	?	Chip Schooley et al	EXCITE Lab	Andersen lab at Scripps Research	North America
Wales/PHWC-PYGX6Q/2021	EPI_ISL_2708091	?	Catherine Moore et al	Originating lab: Wales Specialist Virology Centre Sequencing lab: Pathogen Genomics Unit	Public Health Wales Microbiology Cardiff Wales Specialist Virology Centre	Europe
Zimbabwe/CERI-KRISP-K032298/2021	EPI_ISL_6829563	?	Chimedza J et al	National Microbiology Reference Laboratory, Ministry of Health, Harare, Zimbabwe	KRISP, KZn Research Innovation and Sequencing Platform	Africa
env/Austria/CeMM21490/2021	EPI_ISL_8769241	?	Lukas Endler et al	Institute for Water Quality and Resource Management, Technical University Vienna	Bergthaler laboratory, CeMM Research Center for Molecular Medicine of the Austrian Academy of Sciences	Europe
env/USA/CA-SEARCH-90567/2022	EPI_ISL_13995935	?	Chip Schooley et al	EXCITE Lab	Andersen lab at Scripps Research	North America
Wuhan/WH01/2019	EPI_ISL_406798	LR757998.1	Weijun Chen et al	General Hospital of Central Theater Command of People's Liberation Army of China	BGI & Institute of Microbiology, Chinese Academy of Sciences & Shandong First Medical University & Shandong Academy of Medical Sciences & General Hospital of Central Theater Command of People's Liberation Army of China	Asia
Zambia/ZMB-119161/2021	EPI_ISL_4513785	?	Mulenga Mwenda-Chimfwembe et al	University of Zambia, School of Veterinary Medicine	UNZAVET and PATH	Africa
env/Liechtenstein/CeMM20965/2021	EPI_ISL_7798662	?	Lukas Endler et al	Institute for Water Quality and Resource Management, Technical University Vienna	Bergthaler laboratory, CeMM Research Center for Molecular Medicine of the Austrian Academy of Sciences	Europe
Zambia/ZMBID_5579/2021	EPI_ISL_6831757	?	Muleya W et al	Right to care Zambia	Macha Research Trust	Africa
Zimbabwe/CERI-KRISP-K027253/2021	EPI_ISL_6699668	?	Air Comodor Dr J. Chimedza et al	National Microbiology Reference Laboratory, Ministry of Health, Harare, Zimbabwe	CERI, Centre for Epidemic Response and Innvoation, Stellenbosch University and KRISP, KZN Research Innovation and Sequencing Platform, UKZN.	Africa
Zimbabwe/CERI-KRISP-K027279/2021	EPI_ISL_6699689	?	Air Comodor Dr J. Chimedza et al	National Microbiology Reference Laboratory, Ministry of Health, Harare, Zimbabwe	CERI, Centre for Epidemic Response and Innvoation, Stellenbosch University and KRISP, KZN Research Innovation and Sequencing Platform, UKZN.	Africa
env/Austria/CeMM21875/2022	EPI_ISL_9011296	?	Lukas Endler et al	Institute for Water Quality and Resource Management, Technical University Vienna	Bergthaler laboratory, CeMM Research Center for Molecular Medicine of the Austrian Academy of Sciences	Europe
Zimbabwe/CERI-KRISP-K021375/2021	EPI_ISL_3722318	?	Air Comodor Dr J. Chimedza et al	National Microbiology Reference Laboratory, Ministry of Health, Harare, Zimbabwe	CERI, Centre for Epidemic Response and Innvoation, Stellenbosch University and KRISP, KZN Research Innovation and Sequencing Platform, UKZN.	Africa
Zambia/ZMBID_5708/2021	EPI_ISL_6832189	?	Muleya W et al	Right to care Zambia	Macha Research Trust	Africa
Zhejiang/Zhoushan-309/2021	EPI_ISL_3611060	?	Mai-Juan Ma et al	Infectious Disease Department of Epidemiology, Beijing Institute of Microbiology and Epidemiology	Infectious Disease Department of Epidemiology, Beijing Institute of Microbiology and Epidemiology	Asia
Zimbabwe/CERI-KRISP-K027245/2021	EPI_ISL_6699661	?	Air Comodor Dr J. Chimedza et al	National Microbiology Reference Laboratory, Ministry of Health, Harare, Zimbabwe	CERI, Centre for Epidemic Response and Innvoation, Stellenbosch University and KRISP, KZN Research Innovation and Sequencing Platform, UKZN.	Africa
env/Austria/CeMM21255/2021	EPI_ISL_7798700	?	Lukas Endler et al	Institute for Water Quality and Resource Management, Technical University Vienna	Bergthaler laboratory, CeMM Research Center for Molecular Medicine of the Austrian Academy of Sciences	Europe
env/USA/CA-SEARCH-73000/2022	EPI_ISL_11103052	?	Rebecca Fielding-Miller et al	EXCITE Lab	Andersen lab at Scripps Research	North America
AmericanSamoa/AS-H2212292/2022	EPI_ISL_13497736	?	Pamela O'Brien et al	American Samoa DOH Clinical Laboratory Tafuna Family Health Center	State Laboratories Division, Hawaii State Department of Health	North America
Algeria/13820/2022	EPI_ISL_10752633	?	Fayez Khardine et al	NIC, Viral Respiratory Unit	Virology Departement	Africa
Argentina/PAIS-F0450/2021	EPI_ISL_12958323	?	L Pianciola et al	Laboratorio Central Mg. Luis Alfredo Pianciola	Laboratorio Central Mg. Luis Alfredo Pianciola on behalf of 'Proyecto Argentino Interinstitucional de genomica de SARS-CoV-2' (PAIS Consortium) and INEI-ANLIS 'Dr. Carlos G. Malbran'	South America
Australia/ACT3147/2022	EPI_ISL_10010252	?	Austin Bird et al	ACT Pathology	Schwessinger Lab	Oceania
Argentina/PAIS-E0795/2022	EPI_ISL_10637336	?	Eberhardt et al	Laboratorio Central de la Ciudad de Santa Fe	Grupo de Genómica y Bioinformática del Instituto de Investigación de la Cadena Láctea CONICET-INTA on behalf of 'Proyecto Argentino Interinstitucional de genomica de SARS-CoV-2' (PAIS Consortium)	South America
Aruba/AW-RIVM-88572/2022	EPI_ISL_10696284	?	Adam Meijer et al	Dutch COVID-19 response team	National Institute for Public Health and the Environment (RIVM)	South America
Argentina/INEI121244/2022	EPI_ISL_14076929	?	Baumeister E. et al	Servicio Virosis Respiratorias-Departamento Virología-INEI	Instituto Nacional Enfermedades Infecciosas C.G.Malbran	South America
Andorra/AND-251_213641393401_COV-GC/2021	EPI_ISL_9246198	?	Rendon M et al	Laboratori d'anàlisis clíniques, Hospital Nostra Senyora de Meritxell	LBM de CHU de Toulouse, Hôpitaux de Toulouse	Europe
Aruba/AW-RIVM-82592/2022	EPI_ISL_9184717	?	Adam Meijer et al	Dutch COVID-19 response team	National Institute for Public Health and the Environment (RIVM)	South America
Argentina/INEI117843/2021	EPI_ISL_9192261	?	Baumeister E. et al	Servicio Virosis Respiratorias-Departamento Virología-INEI	Instituto Nacional Enfermedades Infecciosas C.G.Malbran	South America
Aruba/AW-RIVM-105538/2022	EPI_ISL_13990806	?	Adam Meijer et al	Dutch COVID-19 response team	National Institute for Public Health and the Environment (RIVM)	South America
Algeria/27381/2022	EPI_ISL_13080450	?	Zahida Mehdi et al	Service microbiologie - EHU Oran	Virology Departement	Africa
AmericanSamoa/AS-H2211060/2022	EPI_ISL_12968853	?	Pamela O'Brien et al	American Samoa DOH Clinical Laboratory Tafuna Family Health Center	State Laboratories Division, Hawaii State Department of Health	North America
AmericanSamoa/AS-H228626/2022	EPI_ISL_10810628	?	Pamela O'Brien et al	American Samoa DOH Clinical Laboratory Tafuna Family Health Center	State Laboratories Division, Hawaii State Department of Health	North America
Argentina/INEI120092/2022	EPI_ISL_12484247	?	Baumeister E. et al	Servicio Virosis Respiratorias-Departamento Virología-INEI	Instituto Nacional Enfermedades Infecciosas C.G.Malbran	South America
Andorra/AND-259_221521231101-GC/2022	EPI_ISL_13636836	?	Rendon M et al	Laboratori d'anàlisis clíniques, Hospital Nostra Senyora de Meritxell	LBM de CHU de Toulouse, Hôpitaux de Toulouse	Europe
Australia/SA246775/2022	EPI_ISL_12442889	?	Caitlin Selway et al	SA Pathology	SA Pathology	Oceania
Argentina/PAIS-G0725/2021	EPI_ISL_8938314	?	Zeballos et al	Laboratorio Central, Ministerio de Salud Córdoba	Fundacion para el Progreso de la Medicina and Instituto de Patologia Vegetal (IPAVE-CIAP-INTA) on behalf of 'Proyecto Argentino Interinstitucional de genomica de SARS-CoV-2' (PAIS Consortium)	South America
Algeria/99781/2021	EPI_ISL_10969616	?	Baya Hedjal et al	NIC, Viral Respiratory Unit	Virology Departement	Africa
Andorra/AND-259_221661193401-GC/2022	EPI_ISL_13637459	?	Rendon M et al	Laboratori d'anàlisis clíniques, Hospital Nostra Senyora de Meritxell	LBM de CHU de Toulouse, Hôpitaux de Toulouse	Europe
Argentina/PAIS-F0426/2021	EPI_ISL_12958309	?	L Pianciola et al	Laboratorio Central Mg. Luis Alfredo Pianciola	Laboratorio Central Mg. Luis Alfredo Pianciola on behalf of 'Proyecto Argentino Interinstitucional de genomica de SARS-CoV-2' (PAIS Consortium) and INEI-ANLIS 'Dr. Carlos G. Malbran'	South America
Algeria/18001/2022	EPI_ISL_12042778	?	Fayez Khardine et al	NIC, Viral Respiratory Unit	Virology Departement	Africa
AmericanSamoa/AS-H229572/2022	EPI_ISL_12175732	?	Pamela O'Brien et al	American Samoa DOH Clinical Laboratory Tafuna Family Health Center	State Laboratories Division, Hawaii State Department of Health	North America
Australia/NSW-SAVID-11130/2022	EPI_ISL_11866555	?	Foster et al	Area of Virology, Serology and Virology Division (SAViD), New South Wales Health Pathology Randwick, Prince of Wales Hospital	Virology Research Laboratory; Area of Virology, Serology and Virology Division (SAViD), New South Wales Health Pathology Randwick, Prince of Wales Hospital	Oceania
Andorra/AND-255_221661197501-GC/2022	EPI_ISL_13637455	?	Rendon M et al	Laboratori d'anàlisis clíniques, Hospital Nostra Senyora de Meritxell	LBM de CHU de Toulouse, Hôpitaux de Toulouse	Europe
Australia/QLD0x00F85B/2022	EPI_ISL_13578081	?	Mitchell Sullivan on behalf of Q-PHIRE Genomics et al	Pathology Queensland	PHV-FSS	Oceania
Angola/ILRI_COVM03540/2021	EPI_ISL_13101850	?	Samuel O. Oyola et al	National Institute of Public Health	International Livestock Research Institute	Africa
Andorra/AND-257_221181281201-GC/2022	EPI_ISL_12905198	?	Rendon M et al	Laboratori d'anàlisis clíniques, Hospital Nostra Senyora de Meritxell	LBM de CHU de Toulouse, Hôpitaux de Toulouse	Europe
AmericanSamoa/AS-H2211070/2022	EPI_ISL_12968863	?	Pamela O'Brien et al	American Samoa DOH Clinical Laboratory Tafuna Family Health Center	State Laboratories Division, Hawaii State Department of Health	North America
Armenia/IMB17-1/2022	EPI_ISL_9018813	?	Arsen Arakelyan et al	National Center of Disease Control and Prevention of the Republic of Armenia, Davidyants Laboratories, Yerevan, Armenia	Institute of Molecular Biology NAS RA, Republic of Armenia, Department of Bioengineering, BioinformaticsInstitute and Molecular Biology IBMPh RAU, Republic of Armenia	Asia
Argentina/PAIS-F0427/2021	EPI_ISL_12958310	?	L Pianciola et al	Laboratorio Central Mg. Luis Alfredo Pianciola	Laboratorio Central Mg. Luis Alfredo Pianciola on behalf of 'Proyecto Argentino Interinstitucional de genomica de SARS-CoV-2' (PAIS Consortium) and INEI-ANLIS 'Dr. Carlos G. Malbran'	South America
AmericanSamoa/AS-H2211066/2022	EPI_ISL_12968859	?	Pamela O'Brien et al	American Samoa DOH Clinical Laboratory Tafuna Family Health Center	State Laboratories Division, Hawaii State Department of Health	North America
AmericanSamoa/AS-H227811/2022	EPI_ISL_9437658	?	Pamela O'Brien et al	American Samoa DOH Clinical Laboratory Tafuna Family Health Center	State Laboratories Division, Hawaii State Department of Health	North America
Algeria/25598/2022	EPI_ISL_13311218	?	Zahida Mehdi et al	Virology Departement	Virology Departement	Africa
Aruba/AW-RIVM-77682/2021	EPI_ISL_8586729	?	Adam Meijer et al	Dutch COVID-19 response team	National Institute for Public Health and the Environment (RIVM)	South America
Armenia/IMB17-10/2022	EPI_ISL_9018819	?	Arsen Arakelyan et al	National Center of Disease Control and Prevention of the Republic of Armenia, Davidyants Laboratories, Yerevan, Armenia	Institute of Molecular Biology NAS RA, Republic of Armenia, Department of Bioengineering, BioinformaticsInstitute and Molecular Biology IBMPh RAU, Republic of Armenia	Asia
Andorra/AND-255_220821333001/2022	EPI_ISL_12349806	?	Rendon M et al	Laboratori d'anàlisis clíniques, Hospital Nostra Senyora de Meritxell	LBM de CHU de Toulouse, Hôpitaux de Toulouse	Europe
Australia/NSW-ICPMR-15554/2021	EPI_ISL_7265083	?	Arnott A. et al	Pathology North - Royal North Shore Hospital - NSW Health Pathology	NSW Health Pathology - Institute of Clinical Pathology and Medical Research; Westmead Hospital; University of Sydney	Oceania
Andorra/AND-252_220121423801_COV-GC/2021	EPI_ISL_10122642	?	Rendon M et al	Laboratori d'anàlisis clíniques, Hospital Nostra Senyora de Meritxell	LBM de CHU de Toulouse, Hôpitaux de Toulouse	Europe
Australia/QLD12386/2021	EPI_ISL_8438198	?	Chenwei Wang on behalf of Q-PHIRE Genomics et al	PHV-FSS	PHV-FSS	Oceania
Argentina/PAIS-G1099/2022	EPI_ISL_13053194	?	Zeballos et al	Laboratorio Central, Ministerio de Salud Córdoba	Fundacion para el Progreso de la Medicina and Instituto de Patologia Vegetal (IPAVE-CIAP-INTA) on behalf of 'Proyecto Argentino Interinstitucional de genomica de SARS-CoV-2' (PAIS Consortium)	South America
AmericanSamoa/AS-H2211067/2022	EPI_ISL_12968860	?	Pamela O'Brien et al	American Samoa DOH Clinical Laboratory Tafuna Family Health Center	State Laboratories Division, Hawaii State Department of Health	North America
Aruba/AW-RIVM-97437/2022	EPI_ISL_12550441	?	Adam Meijer et al	Dutch COVID-19 response team	National Institute for Public Health and the Environment (RIVM)	South America
Argentina/PAIS-A1423/2022	EPI_ISL_13955794	?	Eugenia Ibañez et al	Hospital Alemán	Área de Secuenciación del Laboratorio de Virología del Hospital de Niños Dr. Ricardo Gutierrez on behalf of 'Proyecto Argentino Interinstitucional de genomica de SARS-CoV-2' (PAIS Consortium)	South America
Aruba/AW-RIVM-82611/2022	EPI_ISL_9184736	?	Adam Meijer et al	Dutch COVID-19 response team	National Institute for Public Health and the Environment (RIVM)	South America
Aruba/AW-RIVM-77678/2021	EPI_ISL_8586725	?	Adam Meijer et al	Dutch COVID-19 response team	National Institute for Public Health and the Environment (RIVM)	South America
Algeria/16502/2022	EPI_ISL_11437938	?	Zahida Mehdi et al	NIC, Viral Respiratory Unit	Virology Departement	Africa
Algeria/I1/2021	EPI_ISL_10969614	?	Baya Hedjal et al	NIC, Viral Respiratory Unit	Virology Departement	Africa
Andorra/AND-254_220331370901_COV-GC/2022	EPI_ISL_10122637	?	Rendon M et al	Laboratori d'anàlisis clíniques, Hospital Nostra Senyora de Meritxell	LBM de CHU de Toulouse, Hôpitaux de Toulouse	Europe
Argentina/PAIS-A1394/2022	EPI_ISL_13955797	?	Viviana Leiva et al	Laboratorio de salud pública de Mendoza	Área de Secuenciación del Laboratorio de Virología del Hospital de Niños Dr. Ricardo Gutierrez on behalf of 'Proyecto Argentino Interinstitucional de genomica de SARS-CoV-2' (PAIS Consortium)	South America
Aruba/AW-RIVM-101158/2022	EPI_ISL_12954084	?	Adam Meijer et al	Dutch COVID-19 response team	National Institute for Public Health and the Environment (RIVM)	South America
AmericanSamoa/AS-H229571/2022	EPI_ISL_12175731	?	Pamela O'Brien et al	American Samoa DOH Clinical Laboratory Tafuna Family Health Center	State Laboratories Division, Hawaii State Department of Health	North America
Algeria/7Ibs/2022	EPI_ISL_10969626	?	Fayez Khardine et al	NIC, Viral Respiratory Unit	Virology Departement	Africa
Algeria/2346/2022	EPI_ISL_13553855	?	Zahida Mehdi et al	Laboratoire central - CHU Sidi Bel Abbes	NIC, Viral Respiratory Unit	Africa
AmericanSamoa/AS-H228676/2022	EPI_ISL_10810634	?	Pamela O'Brien et al	American Samoa DOH Clinical Laboratory Tafuna Family Health Center	State Laboratories Division, Hawaii State Department of Health	North America
Aruba/AW-RIVM-100500/2022	EPI_ISL_12953426	?	Adam Meijer et al	Dutch COVID-19 response team	National Institute for Public Health and the Environment (RIVM)	South America
Anhui/WHCDC-008/2022	EPI_ISL_12901920	?	Gongfei Wang et al	Wuhu Center for Disease Control and Prevention	Wuhu Center for Disease Control and Prevention	Asia
Algeria/18245/2022	EPI_ISL_12042780	?	Fayez Khardine et al	NIC, Viral Respiratory Unit	Virology Departement	Africa
Australia/ACT3596/2022	EPI_ISL_11686049	?	Austin Bird et al	ACT Pathology	Schwessinger Lab, Research School of Biology, College of Science	Oceania
Andorra/AND-260_221381284901-GC/2022	EPI_ISL_13636823	?	Rendon M et al	Laboratori d'anàlisis clíniques, Hospital Nostra Senyora de Meritxell	LBM de CHU de Toulouse, Hôpitaux de Toulouse	Europe
Andorra/AND-244_213641396801_COV-GC/2021	EPI_ISL_9246199	?	Rendon M et al	Laboratori d'anàlisis clíniques, Hospital Nostra Senyora de Meritxell	LBM de CHU de Toulouse, Hôpitaux de Toulouse	Europe
Aruba/AW-RIVM-88569/2022	EPI_ISL_10696281	?	Adam Meijer et al	Dutch COVID-19 response team	National Institute for Public Health and the Environment (RIVM)	South America
Argentina/PAIS-A1422/2022	EPI_ISL_13955801	?	Eugenia Ibañez et al	Hospital Alemán	Área de Secuenciación del Laboratorio de Virología del Hospital de Niños Dr. Ricardo Gutierrez on behalf of 'Proyecto Argentino Interinstitucional de genomica de SARS-CoV-2' (PAIS Consortium)	South America
Argentina/PAIS-E0953/2022	EPI_ISL_11386778	?	Eberhardt et al	Laboratorio Central de la Ciudad de Santa Fe	Grupo de Genómica y Bioinformática del Instituto de Investigación de la Cadena Láctea CONICET-INTA on behalf of 'Proyecto Argentino Interinstitucional de genomica de SARS-CoV-2' (PAIS Consortium)	South America
Argentina/INEI120257/2022	EPI_ISL_12484329	?	Baumeister E. et al	Servicio Virosis Respiratorias-Departamento Virología-INEI	Instituto Nacional Enfermedades Infecciosas C.G.Malbran	South America
Andorra/AND-257_220961362601/2022	EPI_ISL_12349821	?	Rendon M et al	Laboratori d'anàlisis clíniques, Hospital Nostra Senyora de Meritxell	LBM de CHU de Toulouse, Hôpitaux de Toulouse	Europe
Algeria/17575/2022	EPI_ISL_11290258	?	Baya Hedjal et al	NIC, Viral Respiratory Unit	Virology Departement	Africa
Australia/NSW-SAVID-12879/2022	EPI_ISL_13838367	?	Foster et al	Area of Virology, Serology and Virology Division (SAViD), New South Wales Health Pathology Randwick	Virology Research Laboratory; Area of Virology, Serology and Virology Division (SAViD), New South Wales Health Pathology Randwick	Oceania
Algeria/2357/2022	EPI_ISL_13610579	?	Zahida Mehdi et al	Laboratoire central - CHU Sidi Bel Abbes	NIC, Viral Respiratory Unit	Africa
Argentina/PAIS-F0445/2021	EPI_ISL_12958321	?	L Pianciola et al	Laboratorio Central Mg. Luis Alfredo Pianciola	Laboratorio Central Mg. Luis Alfredo Pianciola on behalf of 'Proyecto Argentino Interinstitucional de genomica de SARS-CoV-2' (PAIS Consortium) and INEI-ANLIS 'Dr. Carlos G. Malbran'	South America
Argentina/INEI117709/2022	EPI_ISL_9191862	?	Baumeister E. et al	Servicio Virosis Respiratorias-Departamento Virología-INEI	Instituto Nacional Enfermedades Infecciosas C.G.Malbran	South America
Australia/QLD0x00F1B9/2022	EPI_ISL_13243218	?	Chenwei Wang on behalf of Q-PHIRE Genomics et al	Genomics for Life	Public Health Virology - Forensic and Scientific Services (PHV-FSS)	Oceania
Algeria/3055/2022	EPI_ISL_13071431	?	Zahida Mehdi et al	NIC, Viral Respiratory Unit	Virology Departement	Africa
Andorra/AND-255_220681333401/2022	EPI_ISL_12349790	?	Rendon M et al	Laboratori d'anàlisis clíniques, Hospital Nostra Senyora de Meritxell	LBM de CHU de Toulouse, Hôpitaux de Toulouse	Europe
Australia/ACT3748/2022	EPI_ISL_11686060	?	Austin Bird et al	ACT Pathology	Schwessinger Lab, Research School of Biology, College of Science	Oceania
Argentina/INEI120402/2022	EPI_ISL_13726415	?	Baumeister E. et al	Servicio Virosis Respiratorias-Departamento Virología-INEI	Instituto Nacional Enfermedades Infecciosas C.G.Malbran	South America
Andorra/AND-254_221521234301-GC/2022	EPI_ISL_13636833	?	Rendon M et al	Laboratori d'anàlisis clíniques, Hospital Nostra Senyora de Meritxell	LBM de CHU de Toulouse, Hôpitaux de Toulouse	Europe
Aruba/AW-RIVM-97436/2022	EPI_ISL_12550440	?	Adam Meijer et al	Dutch COVID-19 response team	National Institute for Public Health and the Environment (RIVM)	South America
AmericanSamoa/AS-H228622/2022	EPI_ISL_10810624	?	Pamela O'Brien et al	American Samoa DOH Clinical Laboratory Tafuna Family Health Center	State Laboratories Division, Hawaii State Department of Health	North America
Aruba/AW-RIVM-94726/2022	EPI_ISL_11840143	?	Adam Meijer et al	Dutch COVID-19 response team	National Institute for Public Health and the Environment (RIVM)	South America
Argentina/PAIS-E0892/2022	EPI_ISL_11386719	?	Eberhardt et al	Laboratorio Central de la Ciudad de Santa Fe	Grupo de Genómica y Bioinformática del Instituto de Investigación de la Cadena Láctea CONICET-INTA on behalf of 'Proyecto Argentino Interinstitucional de genomica de SARS-CoV-2' (PAIS Consortium)	South America
Algeria/21973/2022	EPI_ISL_13071427	?	Zahida Mehdi et al	NIC, Viral Respiratory Unit	Virology Departement	Africa
Algeria/17760/2022	EPI_ISL_11290259	?	Baya Hedjal et al	NIC, Viral Respiratory Unit	Virology Departement	Africa
Argentina/INEI120187/2022	EPI_ISL_12484311	?	Baumeister E. et al	Servicio Virosis Respiratorias-Departamento Virología-INEI	Instituto Nacional Enfermedades Infecciosas C.G.Malbran	South America
Australia/QLD0x010393/2022	EPI_ISL_14163036	?	Mitchell Sullivan on behalf of Q-PHIRE Genomics et al	Genomics for Life	PHV-FSS	Oceania
AmericanSamoa/AS-H228630/2022	EPI_ISL_10810632	?	Pamela O'Brien et al	American Samoa DOH Clinical Laboratory Tafuna Family Health Center	State Laboratories Division, Hawaii State Department of Health	North America
Argentina/PAIS-A1459/2022	EPI_ISL_14253373	?	Marcia Pozzati et al	Hospital General de Agudos Dr. Cosme Argerich	Área de Secuenciación del Laboratorio de Virología del Hospital de Niños Dr. Ricardo Gutierrez on behalf of 'Proyecto Argentino Interinstitucional de genomica de SARS-CoV-2' (PAIS Consortium)	South America
Australia/QLD0x00F721/2022	EPI_ISL_13578450	?	Mitchell Sullivan on behalf of Q-PHIRE Genomics et al	Pathology Queensland and Forensic Scientific Services	PHV-FSS	Oceania
Argentina/PAIS-F0400/2021	EPI_ISL_12958296	?	L Pianciola et al	Laboratorio Central Mg. Luis Alfredo Pianciola	Laboratorio Central Mg. Luis Alfredo Pianciola on behalf of 'Proyecto Argentino Interinstitucional de genomica de SARS-CoV-2' (PAIS Consortium) and INEI-ANLIS 'Dr. Carlos G. Malbran'	South America
Andorra/AND-260_221111380201-GC/2022	EPI_ISL_12905176	?	Rendon M et al	Laboratori d'anàlisis clíniques, Hospital Nostra Senyora de Meritxell	LBM de CHU de Toulouse, Hôpitaux de Toulouse	Europe
AmericanSamoa/AS-H228623/2022	EPI_ISL_10810625	?	Pamela O'Brien et al	American Samoa DOH Clinical Laboratory Tafuna Family Health Center	State Laboratories Division, Hawaii State Department of Health	North America
Argentina/PAIS-J00249/2022	EPI_ISL_13804622	?	Florencia Ferrini et al	Laboratorio de Medicina Genómica	Laboratorio de Biología Molecular, Instituto de Medicina Regional on behalf of 'Proyecto Argentino Interinstitucional de genomica de SARS-CoV-2' (PAIS Consortium)	South America
AmericanSamoa/AS-H229668/2022	EPI_ISL_12206008	?	Pamela O'Brien et al	American Samoa DOH Clinical Laboratory Tafuna Family Health Center	State Laboratories Division, Hawaii State Department of Health	North America
Aruba/AW-RIVM-82617/2022	EPI_ISL_9184742	?	Adam Meijer et al	Dutch COVID-19 response team	National Institute for Public Health and the Environment (RIVM)	South America
Algeria/92827/2021	EPI_ISL_7880242	?	Fayez Khardine et al	NIC, Viral Respiratory Unit	Virology Departement	Africa
Algeria/95448/2021	EPI_ISL_10969636	?	Fayez Khardine et al	NIC, Viral Respiratory Unit	Virology Departement	Africa
Australia/ACT4109/2022	EPI_ISL_11657238	?	Austin Bird et al	ACT Pathology	Schwessinger Lab	Oceania
Angola/CERI-KRISP-K037045/2022	EPI_ISL_11017551	?	Morais J et al	Instituto Nacional de Investigação em Saúde	CERI, Centre for Epidemic Response and Innovation, Stellenbosch University and KRISP, KZN Research Innovation and Sequencing Platform, UKZN.	Africa
Aruba/AW-RIVM-82612/2022	EPI_ISL_9184737	?	Adam Meijer et al	Dutch COVID-19 response team	National Institute for Public Health and the Environment (RIVM)	South America
AmericanSamoa/AS-H229791/2022	EPI_ISL_12380301	?	Pamela O'Brien et al	American Samoa DOH Clinical Laboratory Tafuna Family Health Center	State Laboratories Division, Hawaii State Department of Health	North America
Australia/NSW-RPAH-1937/2021	EPI_ISL_6829577	?	Foster et al	New South Wales Health Pathology Royal Prince Alfred Hospital	Microbiology RPAH	Oceania
Andorra/AND-253_220121448901_COV-GC/2022	EPI_ISL_10122612	?	Rendon M et al	Laboratori d'anàlisis clíniques, Hospital Nostra Senyora de Meritxell	LBM de CHU de Toulouse, Hôpitaux de Toulouse	Europe
Australia/SA54959/2022	EPI_ISL_9222759	?	Caitlin Selway et al	SA Pathology	SA Pathology	Oceania
Argentina/INEI116553/2021	EPI_ISL_9191983	?	Baumeister E. et al	Servicio Virosis Respiratorias-Departamento Virología-INEI	Instituto Nacional Enfermedades Infecciosas C.G.Malbran	South America
Argentina/PAIS-J00248/2022	EPI_ISL_13804621	?	Florencia Ferrini et al	Laboratorio de Medicina Genómica	Laboratorio de Biología Molecular, Instituto de Medicina Regional on behalf of 'Proyecto Argentino Interinstitucional de genomica de SARS-CoV-2' (PAIS Consortium)	South America
Australia/NSW-ICPMR-31403/2022	EPI_ISL_14434759	?	Arnott A. et al	Histopath	NSW Health Pathology - Institute of Clinical Pathology and Medical Research; Westmead Hospital; University of Sydney	Oceania
Angola/CERI-KRISP-K037065/2022	EPI_ISL_11017558	?	Morais J et al	Instituto Nacional de Investigação em Saúde	CERI, Centre for Epidemic Response and Innovation, Stellenbosch University and KRISP, KZN Research Innovation and Sequencing Platform, UKZN.	Africa
Aruba/AW-RIVM-103971/2022	EPI_ISL_13760612	?	Adam Meijer et al	Dutch COVID-19 response team	National Institute for Public Health and the Environment (RIVM)	South America
Algeria/2364/2022	EPI_ISL_13311216	?	Zahida Mehdi et al	Laboratoire central - CHU Sidi Bel Abbes	Virology Departement	Africa
Algeria/I2/2021	EPI_ISL_10969617	?	Baya Hedjal et al	NIC, Viral Respiratory Unit	Virology Departement	Africa
Australia/NSW-ICPMR-31405/2022	EPI_ISL_14434761	?	Arnott A. et al	Histopath	NSW Health Pathology - Institute of Clinical Pathology and Medical Research; Westmead Hospital; University of Sydney	Oceania
Argentina/INEI120055/2022	EPI_ISL_12484230	?	Baumeister E. et al	Servicio Virosis Respiratorias-Departamento Virología-INEI	Instituto Nacional Enfermedades Infecciosas C.G.Malbran	South America
Argentina/INEI120094/2022	EPI_ISL_12484248	?	Baumeister E. et al	Servicio Virosis Respiratorias-Departamento Virología-INEI	Instituto Nacional Enfermedades Infecciosas C.G.Malbran	South America
AmericanSamoa/AS-H228678/2022	EPI_ISL_10810636	?	Pamela O'Brien et al	American Samoa DOH Clinical Laboratory Tafuna Family Health Center	State Laboratories Division, Hawaii State Department of Health	North America
Argentina/INEI120387/2022	EPI_ISL_13223755	?	Baumeister E. et al	Servicio Virosis Respiratorias-Departamento Virología-INEI	Instituto Nacional Enfermedades Infecciosas C.G.Malbran	South America
Aruba/AW-RIVM-94729/2022	EPI_ISL_11840146	?	Adam Meijer et al	Dutch COVID-19 response team	National Institute for Public Health and the Environment (RIVM)	South America
Australia/SA79356/2022	EPI_ISL_9222980	?	Caitlin Selway et al	SA Pathology	SA Pathology	Oceania
Aruba/AW-RIVM-97438/2022	EPI_ISL_12550442	?	Adam Meijer et al	Dutch COVID-19 response team	National Institute for Public Health and the Environment (RIVM)	South America
Argentina/PAIS-A1393/2022	EPI_ISL_13955785	?	Viviana Leiva et al	Laboratorio de salud pública de Mendoza	Área de Secuenciación del Laboratorio de Virología del Hospital de Niños Dr. Ricardo Gutierrez on behalf of 'Proyecto Argentino Interinstitucional de genomica de SARS-CoV-2' (PAIS Consortium)	South America
Argentina/INEI117773/2022	EPI_ISL_10705503	?	Baumeister E. et al	Servicio Virosis Respiratorias-Departamento Virología-INEI	Instituto Nacional Enfermedades Infecciosas C.G.Malbran	South America
Australia/ACT3728/2022	EPI_ISL_11686059	?	Austin Bird et al	ACT Pathology	Schwessinger Lab, Research School of Biology, College of Science	Oceania
AmericanSamoa/AS-H2213778/2022	EPI_ISL_14207810	?	Pamela O'Brien et al	American Samoa DOH Clinical Laboratory Tafuna Family Health Center	State Laboratories Division, Hawaii State Department of Health	North America
AmericanSamoa/AS-H228625/2022	EPI_ISL_10810627	?	Pamela O'Brien et al	American Samoa DOH Clinical Laboratory Tafuna Family Health Center	State Laboratories Division, Hawaii State Department of Health	North America
Aruba/AW-RIVM-106923/2022	EPI_ISL_14239371	?	Adam Meijer et al	Dutch COVID-19 response team	National Institute for Public Health and the Environment (RIVM)	South America
AmericanSamoa/AS-H229614/2022	EPI_ISL_12205998	?	Pamela O'Brien et al	American Samoa DOH Clinical Laboratory Tafuna Family Health Center	State Laboratories Division, Hawaii State Department of Health	North America
Algeria/18684/2022	EPI_ISL_11437944	?	Zahida Mehdi et al	NIC, Viral Respiratory Unit	Virology Departement	Africa
Aruba/AW-RIVM-97442/2022	EPI_ISL_12550446	?	Adam Meijer et al	Dutch COVID-19 response team	National Institute for Public Health and the Environment (RIVM)	South America
Algeria/26932/2022	EPI_ISL_13371970	?	Zahida Mehdi et al	NIC, Viral Respiratory Unit	NIC, Viral Respiratory Unit	Africa
Argentina/INEI117881/2022	EPI_ISL_9192015	?	Baumeister E. et al	Servicio Virosis Respiratorias-Departamento Virología-INEI	Instituto Nacional Enfermedades Infecciosas C.G.Malbran	South America
Argentina/PAIS-N019/2022	EPI_ISL_13632082	?	Espul Carlos et al	Hospital Humberto Notti	Laboratorio de Salud Publica on behalf of 'Proyecto Argentino Interinstitucional de genomica de SARS-CoV-2' (PAIS Consortium)	South America
Australia/SA266454/2022	EPI_ISL_13045504	?	Caitlin Selway et al	SA Pathology	SA Pathology	Oceania
Algeria/882/2022	EPI_ISL_10969615	?	Baya Hedjal et al	NIC, Viral Respiratory Unit	Virology Departement	Africa
Argentina/PAIS-J00256/2022	EPI_ISL_13804628	?	María Delia Foussal et al	Servicio de Inmunología del Hospital Julio Perrando	Laboratorio de Biología Molecular, Instituto de Medicina Regional on behalf of 'Proyecto Argentino Interinstitucional de genomica de SARS-CoV-2' (PAIS Consortium)	South America
AmericanSamoa/AS-H229667/2022	EPI_ISL_12206007	?	Pamela O'Brien et al	American Samoa DOH Clinical Laboratory Tafuna Family Health Center	State Laboratories Division, Hawaii State Department of Health	North America
Armenia/IMB16-13/2022	EPI_ISL_9018810	?	Arsen Arakelyan et al	National Center of Disease Control and Prevention of the Republic of Armenia, Davidyants Laboratories, Yerevan, Armenia	Institute of Molecular Biology NAS RA, Republic of Armenia, Department of Bioengineering, BioinformaticsInstitute and Molecular Biology IBMPh RAU, Republic of Armenia	Asia
Argentina/INEI119337/2022	EPI_ISL_10320351	?	Baumeister E. et al	Servicio Virosis Respiratorias-Departamento Virología-INEI	Instituto Nacional Enfermedades Infecciosas C.G.Malbran	South America
Andorra/AND-253_220261284901_COV-GC/2022	EPI_ISL_10122625	?	Rendon M et al	Laboratori d'anàlisis clíniques, Hospital Nostra Senyora de Meritxell	LBM de CHU de Toulouse, Hôpitaux de Toulouse	Europe
Andorra/AND-261_220961354201/2022	EPI_ISL_12349825	?	Rendon M et al	Laboratori d'anàlisis clíniques, Hospital Nostra Senyora de Meritxell	LBM de CHU de Toulouse, Hôpitaux de Toulouse	Europe
AmericanSamoa/AS-H228629/2022	EPI_ISL_10810631	?	Pamela O'Brien et al	American Samoa DOH Clinical Laboratory Tafuna Family Health Center	State Laboratories Division, Hawaii State Department of Health	North America
AmericanSamoa/AS-H229677/2022	EPI_ISL_12234886	?	Pamela O'Brien et al	American Samoa DOH Clinical Laboratory Tafuna Family Health Center	State Laboratories Division, Hawaii State Department of Health	North America
Andorra/AND-260_221181285401-GC/2022	EPI_ISL_12905201	?	Rendon M et al	Laboratori d'anàlisis clíniques, Hospital Nostra Senyora de Meritxell	LBM de CHU de Toulouse, Hôpitaux de Toulouse	Europe
Argentina/PAIS-E0993/2022	EPI_ISL_12030892	?	Eberhardt et al	Laboratorio Central de la Ciudad de Santa Fe	Grupo de Genómica y Bioinformática del Instituto de Investigación de la Cadena Láctea CONICET-INTA on behalf of 'Proyecto Argentino Interinstitucional de genomica de SARS-CoV-2' (PAIS Consortium)	South America
AmericanSamoa/AS-H228624/2022	EPI_ISL_10810626	?	Pamela O'Brien et al	American Samoa DOH Clinical Laboratory Tafuna Family Health Center	State Laboratories Division, Hawaii State Department of Health	North America
Aruba/AW-RIVM-102303/2022	EPI_ISL_13332310	?	Adam Meijer et al	Dutch COVID-19 response team	National Institute for Public Health and the Environment (RIVM)	South America
Aruba/AW-RIVM-88574/2022	EPI_ISL_10696286	?	Adam Meijer et al	Dutch COVID-19 response team	National Institute for Public Health and the Environment (RIVM)	South America
AmericanSamoa/AS-H229617/2022	EPI_ISL_12206001	?	Pamela O'Brien et al	American Samoa DOH Clinical Laboratory Tafuna Family Health Center	State Laboratories Division, Hawaii State Department of Health	North America
AmericanSamoa/AS-H227813/2022	EPI_ISL_9437660	?	Pamela O'Brien et al	American Samoa DOH Clinical Laboratory Tafuna Family Health Center	State Laboratories Division, Hawaii State Department of Health	North America
Aruba/AW-RIVM-77689/2021	EPI_ISL_8586736	?	Adam Meijer et al	Dutch COVID-19 response team	National Institute for Public Health and the Environment (RIVM)	South America
Aruba/AW-RIVM-88573/2022	EPI_ISL_10696285	?	Adam Meijer et al	Dutch COVID-19 response team	National Institute for Public Health and the Environment (RIVM)	South America
Aruba/AW-RIVM-94723/2022	EPI_ISL_11840140	?	Adam Meijer et al	Dutch COVID-19 response team	National Institute for Public Health and the Environment (RIVM)	South America
Andorra/AND-259_221521229701-GC/2022	EPI_ISL_13636837	?	Rendon M et al	Laboratori d'anàlisis clíniques, Hospital Nostra Senyora de Meritxell	LBM de CHU de Toulouse, Hôpitaux de Toulouse	Europe
Andorra/AND-254_221661197101-GC/2022	EPI_ISL_13637467	?	Rendon M et al	Laboratori d'anàlisis clíniques, Hospital Nostra Senyora de Meritxell	LBM de CHU de Toulouse, Hôpitaux de Toulouse	Europe
Argentina/PAIS-F0430/2021	EPI_ISL_12958312	?	L Pianciola et al	Laboratorio Central Mg. Luis Alfredo Pianciola	Laboratorio Central Mg. Luis Alfredo Pianciola on behalf of 'Proyecto Argentino Interinstitucional de genomica de SARS-CoV-2' (PAIS Consortium) and INEI-ANLIS 'Dr. Carlos G. Malbran'	South America
Australia/ACT3650/2022	EPI_ISL_11656706	?	Austin Bird et al	ACT Pathology	Schwessinger Lab	Oceania
Australia/NSW-ICPMR-31393/2022	EPI_ISL_14434749	?	Arnott A. et al	Histopath	NSW Health Pathology - Institute of Clinical Pathology and Medical Research; Westmead Hospital; University of Sydney	Oceania
Algeria/25790/2022	EPI_ISL_13311219	?	Zahida Mehdi et al	Virology Departement	Virology Departement	Africa
Australia/QLD2629/2021	EPI_ISL_7674644	?	Chenwei Wang on behalf of Q-PHIRE Genomics et al	PHV-FSS	PHV-FSS	Oceania
AmericanSamoa/AS-H229665/2022	EPI_ISL_12206005	?	Pamela O'Brien et al	American Samoa DOH Clinical Laboratory Tafuna Family Health Center	State Laboratories Division, Hawaii State Department of Health	North America
AmericanSamoa/AS-H2211073/2022	EPI_ISL_12968866	?	Pamela O'Brien et al	American Samoa DOH Clinical Laboratory Tafuna Family Health Center	State Laboratories Division, Hawaii State Department of Health	North America
Australia/NSW-ICPMR-25437/2022	EPI_ISL_12808438	?	Arnott A. et al	Douglass Hanly Moir Pathology	NSW Health Pathology - Institute of Clinical Pathology and Medical Research; Westmead Hospital; University of Sydney	Oceania
Algeria/2355/2022	EPI_ISL_13553856	?	Zahida Mehdi et al	Laboratoire central - CHU Sidi Bel Abbes	NIC, Viral Respiratory Unit	Africa
Argentina/PAIS-G0778/2021	EPI_ISL_9507680	?	Fernández et al	Laboratorio Central de Salud Pública de la Provincia de Jujuy	Instituto de Patologia Vegetal (CIAP-INTA) on behalf of 'Proyecto Argentino Interinstitucional de genomica de SARS-CoV-2' (PAIS Consortium)	South America
Angola/ILRI_COVM03597/2021	EPI_ISL_13101889	?	Samuel O. Oyola et al	National Institute of Public Health	International Livestock Research Institute	Africa
Australia/ACT3622/2022	EPI_ISL_11686054	?	Austin Bird et al	ACT Pathology	Schwessinger Lab, Research School of Biology, College of Science	Oceania
Algeria/16509/2022	EPI_ISL_11437939	?	Zahida Mehdi et al	NIC, Viral Respiratory Unit	Virology Departement	Africa
AmericanSamoa/AS-H228677/2022	EPI_ISL_10810635	?	Pamela O'Brien et al	American Samoa DOH Clinical Laboratory Tafuna Family Health Center	State Laboratories Division, Hawaii State Department of Health	North America
Australia/SA311083/2022	EPI_ISL_13512975	?	Caitlin Selway et al	SA Pathology	SA Pathology	Oceania
Angola/CERI-KRISP-K037008/2022	EPI_ISL_11017540	?	Morais J et al	Instituto Nacional de Investigação em Saúde	CERI, Centre for Epidemic Response and Innovation, Stellenbosch University and KRISP, KZN Research Innovation and Sequencing Platform, UKZN.	Africa
AmericanSamoa/AS-H2212342/2022	EPI_ISL_13497742	?	Pamela O'Brien et al	American Samoa DOH Clinical Laboratory Tafuna Family Health Center	State Laboratories Division, Hawaii State Department of Health	North America
Algeria/29074/2022	EPI_ISL_13611587	?	Baya Hedjal et al	EPH Batna	NIC, Viral Respiratory Unit	Africa
Angola/ILRI_COVM03603/2021	EPI_ISL_13101894	?	Samuel O. Oyola et al	National Institute of Public Health	International Livestock Research Institute	Africa
AmericanSamoa/AS-H229616/2022	EPI_ISL_12206000	?	Pamela O'Brien et al	American Samoa DOH Clinical Laboratory Tafuna Family Health Center	State Laboratories Division, Hawaii State Department of Health	North America
Andorra/AND-253_220261272101_COV-GC/2022	EPI_ISL_10122616	?	Rendon M et al	Laboratori d'anàlisis clíniques, Hospital Nostra Senyora de Meritxell	LBM de CHU de Toulouse, Hôpitaux de Toulouse	Europe
Aruba/AW-RIVM-97445/2022	EPI_ISL_12550448	?	Adam Meijer et al	Dutch COVID-19 response team	National Institute for Public Health and the Environment (RIVM)	South America
Algeria/95495-46/2021	EPI_ISL_7661152	?	Fayez Khardine et al	NIC, Viral Respiratory Unit	Virology Departement	Africa
Andorra/AND-257_220821344601/2022	EPI_ISL_12349799	?	Rendon M et al	Laboratori d'anàlisis clíniques, Hospital Nostra Senyora de Meritxell	LBM de CHU de Toulouse, Hôpitaux de Toulouse	Europe
Australia/ACT4143/2022	EPI_ISL_11657252	?	Austin Bird et al	ACT Pathology	Schwessinger Lab	Oceania
Angola/ILRI_COVM03581/2021	EPI_ISL_13101876	?	Samuel O. Oyola et al	National Institute of Public Health	International Livestock Research Institute	Africa
Aruba/AW-RIVM-107263/2022	EPI_ISL_14239373	?	Adam Meijer et al	Dutch COVID-19 response team	National Institute for Public Health and the Environment (RIVM)	South America
AmericanSamoa/AS-H2211059/2022	EPI_ISL_12968852	?	Pamela O'Brien et al	American Samoa DOH Clinical Laboratory Tafuna Family Health Center	State Laboratories Division, Hawaii State Department of Health	North America
AmericanSamoa/AS-H2211069/2022	EPI_ISL_12968862	?	Pamela O'Brien et al	American Samoa DOH Clinical Laboratory Tafuna Family Health Center	State Laboratories Division, Hawaii State Department of Health	North America
Argentina/PAIS-G1035/2022	EPI_ISL_13053216	?	Zeballos et al	Laboratorio Central, Ministerio de Salud Córdoba	Fundacion para el Progreso de la Medicina and Instituto de Patologia Vegetal (IPAVE-CIAP-INTA) on behalf of 'Proyecto Argentino Interinstitucional de genomica de SARS-CoV-2' (PAIS Consortium)	South America
Andorra/AND-253_220401278001_COV-GC/2022	EPI_ISL_11450479	?	Rendon M et al	Laboratori d'anàlisis clíniques, Hospital Nostra Senyora de Meritxell	LBM de CHU de Toulouse, Hôpitaux de Toulouse	Europe
Argentina/PAIS-J00247/2022	EPI_ISL_13804620	?	Florencia Ferrini et al	Laboratorio de Medicina Genómica	Laboratorio de Biología Molecular, Instituto de Medicina Regional on behalf of 'Proyecto Argentino Interinstitucional de genomica de SARS-CoV-2' (PAIS Consortium)	South America
AmericanSamoa/AS-H2211074/2022	EPI_ISL_12968867	?	Pamela O'Brien et al	American Samoa DOH Clinical Laboratory Tafuna Family Health Center	State Laboratories Division, Hawaii State Department of Health	North America
Australia/QLD0x00F910/2022	EPI_ISL_13612238	?	Patricia Wolf on behalf of Q-PHIRE Genomics et al	Pathology Queensland and Forensic Scientific Services	PHV-FSS	Oceania
Aruba/AW-RIVM-77673/2021	EPI_ISL_8586720	?	Adam Meijer et al	Dutch COVID-19 response team	National Institute for Public Health and the Environment (RIVM)	South America
AmericanSamoa/AS-H227812/2022	EPI_ISL_9437659	?	Pamela O'Brien et al	American Samoa DOH Clinical Laboratory Tafuna Family Health Center	State Laboratories Division, Hawaii State Department of Health	North America
Albania/UZB_548202204116/2022	EPI_ISL_12086771	?	Thomas Demuyser et al	Microbiology Department - University Hospital Brussel	Microbiology Department - University Hospital Brussel	Europe
Andorra/AND-253_220261274601_COV-GC/2022	EPI_ISL_10122618	?	Rendon M et al	Laboratori d'anàlisis clíniques, Hospital Nostra Senyora de Meritxell	LBM de CHU de Toulouse, Hôpitaux de Toulouse	Europe
Argentina/INEI119386/2022	EPI_ISL_10320356	?	Baumeister E. et al	Servicio Virosis Respiratorias-Departamento Virología-INEI	Instituto Nacional Enfermedades Infecciosas C.G.Malbran	South America
Aruba/AW-RIVM-94721/2022	EPI_ISL_11839879	?	Adam Meijer et al	Dutch COVID-19 response team	National Institute for Public Health and the Environment (RIVM)	South America
AmericanSamoa/AS-H2211054/2022	EPI_ISL_12968847	?	Pamela O'Brien et al	American Samoa DOH Clinical Laboratory Tafuna Family Health Center	State Laboratories Division, Hawaii State Department of Health	North America
Argentina/PAIS-G1043/2022	EPI_ISL_13053199	?	Zeballos et al	Laboratorio Central, Ministerio de Salud Córdoba	Fundacion para el Progreso de la Medicina and Instituto de Patologia Vegetal (IPAVE-CIAP-INTA) on behalf of 'Proyecto Argentino Interinstitucional de genomica de SARS-CoV-2' (PAIS Consortium)	South America
AmericanSamoa/AS-H229615/2022	EPI_ISL_12205999	?	Pamela O'Brien et al	American Samoa DOH Clinical Laboratory Tafuna Family Health Center	State Laboratories Division, Hawaii State Department of Health	North America
Australia/QLD0x010160/2022	EPI_ISL_14021436	?	Patricia Wolf on behalf of Q-PHIRE Genomics et al	Pathology Queensland and Forensic Scientific Services	PHV-FSS	Oceania
Anhui/WHCDC-011/2022	EPI_ISL_12901923	?	Gongfei Wang et al	Wuhu Center for Disease Control and Prevention	Wuhu Center for Disease Control and Prevention	Asia
Argentina/PAIS-G1059/2022	EPI_ISL_13053164	?	Zeballos et al	Laboratorio Central, Ministerio de Salud Córdoba	Fundacion para el Progreso de la Medicina and Instituto de Patologia Vegetal (IPAVE-CIAP-INTA) on behalf of 'Proyecto Argentino Interinstitucional de genomica de SARS-CoV-2' (PAIS Consortium)	South America
AmericanSamoa/AS-H2212341/2022	EPI_ISL_13497741	?	Pamela O'Brien et al	American Samoa DOH Clinical Laboratory Tafuna Family Health Center	State Laboratories Division, Hawaii State Department of Health	North America
Argentina/INEI120248/2022	EPI_ISL_12484328	?	Baumeister E. et al	Servicio Virosis Respiratorias-Departamento Virología-INEI	Instituto Nacional Enfermedades Infecciosas C.G.Malbran	South America
Aruba/AW-RIVM-88575/2022	EPI_ISL_10696287	?	Adam Meijer et al	Dutch COVID-19 response team	National Institute for Public Health and the Environment (RIVM)	South America
Andorra/AND-242_220401287501_COV-GC/2022	EPI_ISL_11450483	?	Rendon M et al	Laboratori d'anàlisis clíniques, Hospital Nostra Senyora de Meritxell	LBM de CHU de Toulouse, Hôpitaux de Toulouse	Europe
AmericanSamoa/AS-H228627/2022	EPI_ISL_10810629	?	Pamela O'Brien et al	American Samoa DOH Clinical Laboratory Tafuna Family Health Center	State Laboratories Division, Hawaii State Department of Health	North America
Argentina/PAIS-A1475/2022	EPI_ISL_14253389	?	Clara Theaux et al	Laboratorio de Biología molecular del Hospital General de Agudos Dr. Carlos G. Durand	Área de Secuenciación del Laboratorio de Virología del Hospital de Niños Dr. Ricardo Gutierrez on behalf of 'Proyecto Argentino Interinstitucional de genomica de SARS-CoV-2' (PAIS Consortium)	South America
Aruba/AW-RIVM-82598/2022	EPI_ISL_9184723	?	Adam Meijer et al	Dutch COVID-19 response team	National Institute for Public Health and the Environment (RIVM)	South America
Australia/NSW-SAVID-10977/2022	EPI_ISL_12206154	?	Foster et al	Area of Virology, Serology and Virology Division (SAViD), New South Wales Health Pathology Randwick	Virology Research Laboratory; Area of Virology, Serology and Virology Division (SAViD), New South Wales Health Pathology Randwick	Oceania
AmericanSamoa/AS-H228679/2022	EPI_ISL_10810637	?	Pamela O'Brien et al	American Samoa DOH Clinical Laboratory Tafuna Family Health Center	State Laboratories Division, Hawaii State Department of Health	North America
Andorra/AND-980_213511487301_COV-GC/2021	EPI_ISL_9246189	?	Rendon M et al	Laboratori d'anàlisis clíniques, Hospital Nostra Senyora de Meritxell	LBM de CHU de Toulouse, Hôpitaux de Toulouse	Europe
Andorra/AND-251_220541273201_COV-GC/2022	EPI_ISL_11450495	?	Rendon M et al	Laboratori d'anàlisis clíniques, Hospital Nostra Senyora de Meritxell	LBM de CHU de Toulouse, Hôpitaux de Toulouse	Europe
Argentina/INEI120053/2022	EPI_ISL_12484229	?	Baumeister E. et al	Servicio Virosis Respiratorias-Departamento Virología-INEI	Instituto Nacional Enfermedades Infecciosas C.G.Malbran	South America
Algeria/2691/2022	EPI_ISL_13071429	?	Zahida Mehdi et al	NIC, Viral Respiratory Unit	Virology Departement	Africa
Andorra/AND-253_220261269601_COV-GC/2022	EPI_ISL_10122614	?	Rendon M et al	Laboratori d'anàlisis clíniques, Hospital Nostra Senyora de Meritxell	LBM de CHU de Toulouse, Hôpitaux de Toulouse	Europe
Angola/CERI-KRISP-K037066/2022	EPI_ISL_11017559	?	Morais J et al	Instituto Nacional de Investigação em Saúde	CERI, Centre for Epidemic Response and Innovation, Stellenbosch University and KRISP, KZN Research Innovation and Sequencing Platform, UKZN.	Africa
Armenia/IMB17-22/2022	EPI_ISL_9018829	?	Arsen Arakelyan et al	National Center of Disease Control and Prevention of the Republic of Armenia, Davidyants Laboratories, Yerevan, Armenia	Institute of Molecular Biology NAS RA, Republic of Armenia, Department of Bioengineering, BioinformaticsInstitute and Molecular Biology IBMPh RAU, Republic of Armenia	Asia
Aruba/AW-RIVM-94724/2022	EPI_ISL_11840141	?	Adam Meijer et al	Dutch COVID-19 response team	National Institute for Public Health and the Environment (RIVM)	South America
AmericanSamoa/AS-CDC-2-5343532/2021	EPI_ISL_8682172	OM258984.1	Mili Sheth et al	Tafuna Health Center	Centers for Disease Control and Prevention Division of Viral Diseases, Pathogen Discovery	North America
Andorra/AND-252_213641396501_COV-GC/2021	EPI_ISL_9246207	?	Rendon M et al	Laboratori d'anàlisis clíniques, Hospital Nostra Senyora de Meritxell	LBM de CHU de Toulouse, Hôpitaux de Toulouse	Europe
Angola/CERI-KRISP-K037068/2022	EPI_ISL_11017561	?	Morais J et al	Instituto Nacional de Investigação em Saúde	CERI, Centre for Epidemic Response and Innovation, Stellenbosch University and KRISP, KZN Research Innovation and Sequencing Platform, UKZN.	Africa
Australia/NT-RDH-57/2021	EPI_ISL_10093182	?	Dimitrios Menouhos et al	Territory Pathology	Territory Pathology	Oceania
Algeria/5471/2022	EPI_ISL_10969629	?	Fayez Khardine et al	NIC, Viral Respiratory Unit	Virology Departement	Africa
AmericanSamoa/AS-H2211076/2022	EPI_ISL_12968869	?	Pamela O'Brien et al	American Samoa DOH Clinical Laboratory Tafuna Family Health Center	State Laboratories Division, Hawaii State Department of Health	North America
Andorra/AND-241_221181279801-GC/2022	EPI_ISL_12905197	?	Rendon M et al	Laboratori d'anàlisis clíniques, Hospital Nostra Senyora de Meritxell	LBM de CHU de Toulouse, Hôpitaux de Toulouse	Europe
Andorra/AND-259_221661194401-GC/2022	EPI_ISL_13637458	?	Rendon M et al	Laboratori d'anàlisis clíniques, Hospital Nostra Senyora de Meritxell	LBM de CHU de Toulouse, Hôpitaux de Toulouse	Europe
AmericanSamoa/AS-H229666/2022	EPI_ISL_12206006	?	Pamela O'Brien et al	American Samoa DOH Clinical Laboratory Tafuna Family Health Center	State Laboratories Division, Hawaii State Department of Health	North America
Angola/CERI-KRISP-K037087/2021	EPI_ISL_11825779	?	Morais J et al	Instituto Nacional de Investigação em Saúde	CERI, Centre for Epidemic Response and Innvoation, Stellenbosch University and KRISP, KZN Research Innovation and Sequencing Platform, UKZN.	Africa
AmericanSamoa/AS-H227810/2022	EPI_ISL_9437657	?	Pamela O'Brien et al	American Samoa DOH Clinical Laboratory Tafuna Family Health Center	State Laboratories Division, Hawaii State Department of Health	North America
Australia/NSW-ICPMR-14639/2021	EPI_ISL_6956014	?	Arnott A. et al	Pathology West - NSW Health Pathology	NSW Health Pathology - Institute of Clinical Pathology and Medical Research; Westmead Hospital; University of Sydney	Oceania
AmericanSamoa/AS-H2213871/2022	EPI_ISL_14207824	?	Pamela O'Brien et al	American Samoa DOH Clinical Laboratory Tafuna Family Health Center	State Laboratories Division, Hawaii State Department of Health	North America
Angola/CERI-KRISP-K037086/2021	EPI_ISL_11825778	?	Morais J et al	Instituto Nacional de Investigação em Saúde	CERI, Centre for Epidemic Response and Innvoation, Stellenbosch University and KRISP, KZN Research Innovation and Sequencing Platform, UKZN.	Africa
Argentina/INEI118095/2022	EPI_ISL_9261664	?	Baumeister E. et al	Servicio Virosis Respiratorias-Departamento Virología-INEI	Instituto Nacional Enfermedades Infecciosas C.G.Malbran	South America
Australia/QLD0x00F308/2022	EPI_ISL_13360047	?	Chenwei Wang on behalf of Q-PHIRE Genomics et al	4Cyte Pathology	Public Health Virology - Forensic and Scientific Services (PHV-FSS)	Oceania
Andorra/AND-255_220681332401/2022	EPI_ISL_12349789	?	Rendon M et al	Laboratori d'anàlisis clíniques, Hospital Nostra Senyora de Meritxell	LBM de CHU de Toulouse, Hôpitaux de Toulouse	Europe
Angola/CERI-KRISP-K033840/2021	EPI_ISL_9418712	?	Morais J et al	Instituto Nacional de Investigação em Saúde	CERI, Centre for Epidemic Response and Innovation, Stellenbosch University and KRISP, KZN Research Innovation and Sequencing Platform, UKZN.	Africa
Armenia/IMB17-5/2022	EPI_ISL_9018817	?	Arsen Arakelyan et al	National Center of Disease Control and Prevention of the Republic of Armenia, Davidyants Laboratories, Yerevan, Armenia	Institute of Molecular Biology NAS RA, Republic of Armenia, Department of Bioengineering, BioinformaticsInstitute and Molecular Biology IBMPh RAU, Republic of Armenia	Asia
Aruba/AW-RIVM-107276/2022	EPI_ISL_14239374	?	Adam Meijer et al	Dutch COVID-19 response team	National Institute for Public Health and the Environment (RIVM)	South America
Algeria/3010/2022	EPI_ISL_13071430	?	Zahida Mehdi et al	NIC, Viral Respiratory Unit	Virology Departement	Africa
AmericanSamoa/AS-H228631/2022	EPI_ISL_10810633	?	Pamela O'Brien et al	American Samoa DOH Clinical Laboratory Tafuna Family Health Center	State Laboratories Division, Hawaii State Department of Health	North America
Andorra/AND-259_221801298601-GC/2022	EPI_ISL_13884607	?	Rendon M et al	Laboratori d'anàlisis clíniques, Hospital Nostra Senyora de Meritxell	LBM de CHU de Toulouse, Hôpitaux de Toulouse	Europe
Australia/NSW-ICPMR-15555/2021	EPI_ISL_7265084	?	Arnott A. et al	Pathology North - Royal North Shore Hospital - NSW Health Pathology	NSW Health Pathology - Institute of Clinical Pathology and Medical Research; Westmead Hospital; University of Sydney	Oceania
Angola/ILRI_COVM03606/2021	EPI_ISL_13101896	?	Samuel O. Oyola et al	National Institute of Public Health	International Livestock Research Institute	Africa
Aruba/AW-RIVM-101167/2022	EPI_ISL_12954093	?	Adam Meijer et al	Dutch COVID-19 response team	National Institute for Public Health and the Environment (RIVM)	South America
Aruba/AW-RIVM-100498/2022	EPI_ISL_12953424	?	Adam Meijer et al	Dutch COVID-19 response team	National Institute for Public Health and the Environment (RIVM)	South America
Australia/QLD0x00F88F/2022	EPI_ISL_13612278	?	Patricia Wolf on behalf of Q-PHIRE Genomics et al	4 Cyte Pathology	PHV-FSS	Oceania
AmericanSamoa/AS-H2211065/2022	EPI_ISL_12968858	?	Pamela O'Brien et al	American Samoa DOH Clinical Laboratory Tafuna Family Health Center	State Laboratories Division, Hawaii State Department of Health	North America
Aruba/AW-RIVM-103965/2022	EPI_ISL_13760609	?	Adam Meijer et al	Dutch COVID-19 response team	National Institute for Public Health and the Environment (RIVM)	South America
Australia/NSW-ICPMR-31395/2022	EPI_ISL_14434751	?	Arnott A. et al	Histopath	NSW Health Pathology - Institute of Clinical Pathology and Medical Research; Westmead Hospital; University of Sydney	Oceania
Aruba/AW-RIVM-77692/2021	EPI_ISL_8586739	?	Adam Meijer et al	Dutch COVID-19 response team	National Institute for Public Health and the Environment (RIVM)	South America
Argentina/PAIS-G0746/2021	EPI_ISL_8938327	?	Zeballos et al	Laboratorio Central, Ministerio de Salud Córdoba	Fundacion para el Progreso de la Medicina and Instituto de Patologia Vegetal (IPAVE-CIAP-INTA) on behalf of 'Proyecto Argentino Interinstitucional de genomica de SARS-CoV-2' (PAIS Consortium)	South America
Algeria/27521/2022	EPI_ISL_13080457	?	Zahida Mehdi et al	Service microbiologie - EHU Oran	Virology Departement	Africa
Aruba/AW-RIVM-105520/2022	EPI_ISL_13990788	?	Adam Meijer et al	Dutch COVID-19 response team	National Institute for Public Health and the Environment (RIVM)	South America
Australia/QLD0x0106F8/2022	EPI_ISL_14388633	?	Mitchell Sullivan on behalf of Q-PHIRE Genomics et al	Genomics for Life	PHV-FSS	Oceania
Andorra/AND-253_220681341601/2022	EPI_ISL_12349796	?	Rendon M et al	Laboratori d'anàlisis clíniques, Hospital Nostra Senyora de Meritxell	LBM de CHU de Toulouse, Hôpitaux de Toulouse	Europe
AmericanSamoa/AS-H227814/2022	EPI_ISL_9437661	?	Pamela O'Brien et al	American Samoa DOH Clinical Laboratory Tafuna Family Health Center	State Laboratories Division, Hawaii State Department of Health	North America
AmericanSamoa/AS-H228628/2022	EPI_ISL_10810630	?	Pamela O'Brien et al	American Samoa DOH Clinical Laboratory Tafuna Family Health Center	State Laboratories Division, Hawaii State Department of Health	North America
Algeria/26888/2022	EPI_ISL_13282959	?	Zahida Mehdi et al	Service microbiologie - EHU Oran	Virology Departement	Africa
Australia/ACT4191/2022	EPI_ISL_11657269	?	Austin Bird et al	Capital Pathology	Schwessinger Lab	Oceania
Argentina/INEI116778/2021	EPI_ISL_9191965	?	Baumeister E. et al	Servicio Virosis Respiratorias-Departamento Virología-INEI	Instituto Nacional Enfermedades Infecciosas C.G.Malbran	South America
Australia/NSW-SAVID-11990/2022	EPI_ISL_12934732	?	Foster et al	Area of Virology, Serology and Virology Division (SAViD), New South Wales Health Pathology Randwick, Prince of Wales Hospital	Virology Research Laboratory; Area of Virology, Serology and Virology Division (SAViD), New South Wales Health Pathology Randwick, Prince of Wales Hospital	Oceania
Australia/NSW-ICPMR-31387/2022	EPI_ISL_14434743	?	Arnott A. et al	Histopath	NSW Health Pathology - Institute of Clinical Pathology and Medical Research; Westmead Hospital; University of Sydney	Oceania
Algeria/5Ibs/2022	EPI_ISL_10969631	?	Fayez Khardine et al	NIC, Viral Respiratory Unit	Virology Departement	Africa
Andorra/AND-254_221661188601-GC/2022	EPI_ISL_13637464	?	Rendon M et al	Laboratori d'anàlisis clíniques, Hospital Nostra Senyora de Meritxell	LBM de CHU de Toulouse, Hôpitaux de Toulouse	Europe
Austria/CeMM29159/2022	EPI_ISL_12896232	?	Lukas Endler et al	Austrian Agency for Health and Food Safety (AGES)	Bergthaler laboratory, CeMM Research Center for Molecular Medicine of the Austrian Academy of Sciences	Europe
Australia/VIC51922/2021	EPI_ISL_12276184	?	Seemann et al	Microbiological Diagnostic Unit - Public Health Laboratory (MDU-PHL), The Peter Doherty Institute for Infection and Immunity	Microbiological Diagnostic Unit - Public Health Laboratory (MDU-PHL), The Peter Doherty Institute for Infection and Immunity	Oceania
Austria/CeMM22584/2022	EPI_ISL_9459557	?	Lukas Endler et al	Center for Virology, Medical University of Vienna	Bergthaler laboratory, CeMM Research Center for Molecular Medicine of the Austrian Academy of Sciences	Europe
Austria/CeMM26363/2022	EPI_ISL_11592627	?	Lukas Endler et al	Center for Virology, Medical University of Vienna	Bergthaler laboratory, CeMM Research Center for Molecular Medicine of the Austrian Academy of Sciences	Europe
Austria/AGES-619882/2021	EPI_ISL_10258336	?	Magdalena Purker et al	AGES-Institute for medical Microbiology and Hygiene Vienna	AGES-Institute for medical Microbiology and Hygiene Vienna	Europe
Austria/AGES-619898/2021	EPI_ISL_10258465	?	Marion Blaschitz et al	AGES-Institute for medical Microbiology and Hygiene Vienna	AGES-Institute for medical Microbiology and Hygiene Vienna	Europe
Austria/AGES-619894/2021	EPI_ISL_10258334	?	Magdalena Purker et al	AGES-Institute for medical Microbiology and Hygiene Vienna	AGES-Institute for medical Microbiology and Hygiene Vienna	Europe
Australia/VIC28520/2021	EPI_ISL_7770410	?	Seemann et al	Microbiological Diagnostic Unit - Public Health Laboratory (MDU-PHL)	Microbiological Diagnostic Unit - Public Health Laboratory (MDU-PHL)	Oceania
Austria/CeMM20799/2021	EPI_ISL_11229264	?	Lukas Endler et al	Austrian Agency for Health and Food Safety (AGES)	Bergthaler laboratory, CeMM Research Center for Molecular Medicine of the Austrian Academy of Sciences	Europe
Austria/LB-R00083-S188/2022	EPI_ISL_13445779	?	Filip Sima et al	Lifebrain Covid Labor GmbH	Lifebrain Covid Labor GmbH	Europe
Austria/LB-R00067-S136/2022	EPI_ISL_11560962	?	Filip Sima et al	Lifebrain Covid Labor GmbH	Lifebrain Covid Labor GmbH	Europe
Austria/CeMM24494/2022	EPI_ISL_10552707	?	Lukas Endler et al	Austrian Agency for Health and Food Safety (AGES)	Bergthaler laboratory, CeMM Research Center for Molecular Medicine of the Austrian Academy of Sciences	Europe
Austria/LB-R00063-S042/2022	EPI_ISL_10692944	?	Filip Sima et al	Lifebrain Covid Labor GmbH	Lifebrain Covid Labor GmbH	Europe
Australia/VIC47722/2022	EPI_ISL_11631100	?	Seemann et al	Microbiological Diagnostic Unit - Public Health Laboratory (MDU-PHL)	Microbiological Diagnostic Unit - Public Health Laboratory (MDU-PHL)	Oceania
Austria/Medilab_837/2022	EPI_ISL_13695103	?	Alexander Gamisch et al	Dr. Mustafa, Dr. Richter Labor für medizinisch-chemische und mikrobiologische Diagnostik GmbH, Abteilung Molekularbiologie	Dr. Mustafa, Dr. Richter Labor für medizinisch-chemische und mikrobiologische Diagnostik GmbH, Abteilung Molekularbiologie	Europe
Austria/LB-R00069-S268/2022	EPI_ISL_11984782	?	Filip Sima et al	Lifebrain Covid Labor GmbH	Lifebrain Covid Labor GmbH	Europe
Australia/VIC56381/2022	EPI_ISL_12849291	?	Seemann et al	Microbiological Diagnostic Unit - Public Health Laboratory (MDU-PHL), The Peter Doherty Institute for Infection and Immunity	Microbiological Diagnostic Unit - Public Health Laboratory (MDU-PHL), The Peter Doherty Institute for Infection and Immunity	Oceania
Australia/VIC67310/2022	EPI_ISL_14250936	?	Seemann et al	Microbiological Diagnostic Unit - Public Health Laboratory (MDU-PHL)	Microbiological Diagnostic Unit - Public Health Laboratory (MDU-PHL)	Oceania
Austria/CeMM22217/2022	EPI_ISL_13758405	?	Lukas Endler et al	Center for Virology, Medical University of Vienna	Bergthaler laboratory, CeMM Research Center for Molecular Medicine of the Austrian Academy of Sciences	Europe
Austria/CeMM20861/2021	EPI_ISL_11229466	?	Lukas Endler et al	Austrian Agency for Health and Food Safety (AGES)	Bergthaler laboratory, CeMM Research Center for Molecular Medicine of the Austrian Academy of Sciences	Europe
Bahrain/22020076073/2022	EPI_ISL_14064000	?	Marhoon et al	Communicable Disease Laboratory, Public Health Directorate	Communicable Disease Laboratory, Public Health Directorate	Asia
Austria/LB-R00087-S217/2022	EPI_ISL_13826100	?	Filip Sima et al	Lifebrain Covid Labor GmbH	Lifebrain Covid Labor GmbH	Europe
Australia/WA3906/2022	EPI_ISL_13042396	?	PathWest Laboratory Medicine WA Microbial Surveillance Unit et al	PathWest Laboratory Medicine WA	PathWest Laboratory Medicine WA Microbial Surveillance Unit	Oceania
Austria/LB-R00087-S209/2022	EPI_ISL_13826092	?	Filip Sima et al	Lifebrain Covid Labor GmbH	Lifebrain Covid Labor GmbH	Europe
Austria/CeMM28335/2022	EPI_ISL_12474914	?	Lukas Endler et al	Center for Virology, Medical University of Vienna	Bergthaler laboratory, CeMM Research Center for Molecular Medicine of the Austrian Academy of Sciences	Europe
Austria/LB-R00093-S314/2022	EPI_ISL_14355594	?	Filip Sima et al	Lifebrain Covid Labor GmbH	Lifebrain Covid Labor GmbH	Europe
Austria/CeMM24157/2022	EPI_ISL_13528076	?	Lukas Endler et al	Center for Virology, Medical University of Vienna	Bergthaler laboratory, CeMM Research Center for Molecular Medicine of the Austrian Academy of Sciences	Europe
Austria/LB-R00067-S330/2022	EPI_ISL_11561154	?	Filip Sima et al	Lifebrain Covid Labor GmbH	Lifebrain Covid Labor GmbH	Europe
Bahrain/21120046871_S89_L001/2021	EPI_ISL_14123062	?	Alwasti et al	Communicable Disease Laboratory, Public Health Directorate	Communicable Disease Laboratory, Public Health Directorate	Asia
Austria/AGES-681211_161165/2021	EPI_ISL_7130344	?	Kathrin Lippert et al	AGES-Institute for medical Microbiology and Hygiene Vienna	AGES-Institute for medical Microbiology and Hygiene Vienna	Europe
Austria/Om726/2021	EPI_ISL_9110894	?	Jeremy V. Camp et al	Center for Virology	Center for Virology	Europe
Austria/LB-R00093-S327/2022	EPI_ISL_14355606	?	Filip Sima et al	Lifebrain Covid Labor GmbH	Lifebrain Covid Labor GmbH	Europe
Austria/LB-R00072-S120/2022	EPI_ISL_12471921	?	Filip Sima et al	Lifebrain Covid Labor GmbH	Lifebrain Covid Labor GmbH	Europe
Austria/LB-R00067-S210/2022	EPI_ISL_11561033	?	Filip Sima et al	Lifebrain Covid Labor GmbH	Lifebrain Covid Labor GmbH	Europe
Austria/CeMM21998/2021	EPI_ISL_9086769	?	Lukas Endler et al	Austrian Agency for Health and Food Safety (AGES)	Bergthaler laboratory, CeMM Research Center for Molecular Medicine of the Austrian Academy of Sciences	Europe
Australia/VIC56472/2022	EPI_ISL_12849551	?	Seemann et al	Microbiological Diagnostic Unit - Public Health Laboratory (MDU-PHL), The Peter Doherty Institute for Infection and Immunity	Microbiological Diagnostic Unit - Public Health Laboratory (MDU-PHL), The Peter Doherty Institute for Infection and Immunity	Oceania
Australia/VIC28585/2021	EPI_ISL_7771171	?	Seemann et al	Microbiological Diagnostic Unit - Public Health Laboratory (MDU-PHL)	Microbiological Diagnostic Unit - Public Health Laboratory (MDU-PHL)	Oceania
Austria/LB-R00046-S30/2021	EPI_ISL_7874297	?	Filip Sima et al	Lifebrain Covid Labor GmbH	Lifebrain Covid Labor GmbH	Europe
Austria/CeMM21978/2021	EPI_ISL_9086751	?	Lukas Endler et al	Austrian Agency for Health and Food Safety (AGES)	Bergthaler laboratory, CeMM Research Center for Molecular Medicine of the Austrian Academy of Sciences	Europe
Austria/CeMM24008/2022	EPI_ISL_10204559	?	Lukas Endler et al	Austrian Agency for Health and Food Safety (AGES)	Bergthaler laboratory, CeMM Research Center for Molecular Medicine of the Austrian Academy of Sciences	Europe
Austria/LB-R00087-S201/2022	EPI_ISL_13826084	?	Filip Sima et al	Lifebrain Covid Labor GmbH	Lifebrain Covid Labor GmbH	Europe
Austria/LB-R00081-S156/2022	EPI_ISL_13281325	?	Filip Sima et al	Lifebrain Covid Labor GmbH	Lifebrain Covid Labor GmbH	Europe
Austria/AGES-619892/2021	EPI_ISL_10258642	?	Kathrin Lippert et al	AGES-Institute for medical Microbiology and Hygiene Vienna	AGES-Institute for medical Microbiology and Hygiene Vienna	Europe
Austria/LB-R00083-S239/2022	EPI_ISL_13445830	?	Filip Sima et al	Lifebrain Covid Labor GmbH	Lifebrain Covid Labor GmbH	Europe
Austria/LB-R00093-S306/2022	EPI_ISL_14355586	?	Filip Sima et al	Lifebrain Covid Labor GmbH	Lifebrain Covid Labor GmbH	Europe
Australia/VIC30695/2021	EPI_ISL_8641942	?	Seemann et al	Microbiological Diagnostic Unit - Public Health Laboratory (MDU-PHL)	Microbiological Diagnostic Unit - Public Health Laboratory (MDU-PHL)	Oceania
Austria/LB-R00093-S310/2022	EPI_ISL_14355590	?	Filip Sima et al	Lifebrain Covid Labor GmbH	Lifebrain Covid Labor GmbH	Europe
Austria/CeMM22518/2022	EPI_ISL_9459563	?	Lukas Endler et al	Austrian Agency for Health and Food Safety (AGES)	Bergthaler laboratory, CeMM Research Center for Molecular Medicine of the Austrian Academy of Sciences	Europe
Bahrain/21342865318_S149_L001/2021	EPI_ISL_14122720	?	Alwasti et al	Communicable Disease Laboratory, Public Health Directorate	Communicable Disease Laboratory, Public Health Directorate	Asia
Bahrain/22020075712/2022	EPI_ISL_14063594	?	Marhoon et al	Communicable Disease Laboratory, Public Health Directorate	Communicable Disease Laboratory, Public Health Directorate	Asia
Australia/WA3763/2022	EPI_ISL_12911599	?	PathWest Laboratory Medicine WA Microbial Surveillance Unit et al	PathWest Laboratory Medicine WA	PathWest Laboratory Medicine WA Microbial Surveillance Unit	Oceania
Bahrain/21342879128_S7_L001/2021	EPI_ISL_14122624	?	Alwasti et al	Communicable Disease Laboratory, Public Health Directorate	Communicable Disease Laboratory, Public Health Directorate	Asia
Austria/LB-R00087-S311/2022	EPI_ISL_13826194	?	Filip Sima et al	Lifebrain Covid Labor GmbH	Lifebrain Covid Labor GmbH	Europe
Austria/LB-R00087-S295/2022	EPI_ISL_13826178	?	Filip Sima et al	Lifebrain Covid Labor GmbH	Lifebrain Covid Labor GmbH	Europe
Austria/CeMM31531/2022	EPI_ISL_13758330	?	Lukas Endler et al	Austrian Agency for Health and Food Safety (AGES)	Bergthaler laboratory, CeMM Research Center for Molecular Medicine of the Austrian Academy of Sciences	Europe
Austria/CeMM22158/2021	EPI_ISL_9086920	?	Lukas Endler et al	Austrian Agency for Health and Food Safety (AGES)	Bergthaler laboratory, CeMM Research Center for Molecular Medicine of the Austrian Academy of Sciences	Europe
Austria/CeMM22447/2022	EPI_ISL_9459619	?	Lukas Endler et al	Austrian Agency for Health and Food Safety (AGES)	Bergthaler laboratory, CeMM Research Center for Molecular Medicine of the Austrian Academy of Sciences	Europe
Austria/CeMM20572/2021	EPI_ISL_7195246	?	Lukas Endler et al	Austrian Agency for Health and Food Safety (AGES)	Bergthaler laboratory, CeMM Research Center for Molecular Medicine of the Austrian Academy of Sciences	Europe
Bahrain/21922115531_S94_L001/2021	EPI_ISL_14123011	?	Alwasti et al	Communicable Disease Laboratory, Public Health Directorate	Communicable Disease Laboratory, Public Health Directorate	Asia
Austria/AGES-636780/2021	EPI_ISL_10741494	?	Magdalena Purker et al	AGES-Institute for medical Microbiology and Hygiene Vienna	AGES-Institute for medical Microbiology and Hygiene Vienna	Europe
Bahrain/21922114374_S105_L001/2021	EPI_ISL_14123014	?	Alwasti et al	Communicable Disease Laboratory, Public Health Directorate	Communicable Disease Laboratory, Public Health Directorate	Asia
Austria/LB-R00071-S098/2022	EPI_ISL_12293085	?	Filip Sima et al	Lifebrain Covid Labor GmbH	Lifebrain Covid Labor GmbH	Europe
Austria/LB-R00093-S315/2022	EPI_ISL_14355595	?	Filip Sima et al	Lifebrain Covid Labor GmbH	Lifebrain Covid Labor GmbH	Europe
Australia/VIC39813/2022	EPI_ISL_9768464	?	Seemann et al	Microbiological Diagnostic Unit - Public Health Laboratory (MDU-PHL)	Microbiological Diagnostic Unit - Public Health Laboratory (MDU-PHL)	Oceania
Austria/LB-R00066-S068/2022	EPI_ISL_11325447	?	Filip Sima et al	Lifebrain Covid Labor GmbH	Lifebrain Covid Labor GmbH	Europe
Austria/LB-R00046-S8/2021	EPI_ISL_7874285	?	Filip Sima et al	Lifebrain Covid Labor GmbH	Lifebrain Covid Labor GmbH	Europe
Belgium/Jessa_11-2231-000567LKO/2022	EPI_ISL_14257957	?	Laura Vanstraelen et al. on behalf of the Jessa_cmdLab et al	LKO	Jessa	Europe
Bangladesh/icddrb-GSB-03-215/2022	EPI_ISL_10407022	?	Mohammad Jubair et al	Virology Laboratory, International Centre for Diarrhoeal Disease Research, Bangladesh (ICDDR,B)	Virology Laboratory, International Centre for Diarrhoeal Disease Research, Bangladesh (ICDDR,B)	Asia
Bahrain/22020192020/2022	EPI_ISL_14063632	?	Marhoon et al	Communicable Disease Laboratory, Public Health Directorate	Communicable Disease Laboratory, Public Health Directorate	Asia
Belarus/HM-CRIE-7740893797/2022	EPI_ISL_12413362	?	Gasich Elena et al	The Republican Research and Practical Center for Epidemiology and Microbiology (RRPCEM)	Group of Genomics and Postgenomic Technologies of Central Research Institute of Epidemiology	Europe
Bangladesh/icddrb-GSB03-247/2022	EPI_ISL_11204839	?	Mohammad Jubair et al	Virology Laboratory, International Centre for Diarrhoeal Disease Research, Bangladesh (ICDDR,B)	Virology Laboratory, International Centre for Diarrhoeal Disease Research, Bangladesh (ICDDR,B)	Asia
Bahrain/620114720/2022	EPI_ISL_14064371	?	Marhoon et al	Communicable Disease Laboratory, Public Health Directorate	Communicable Disease Laboratory, Public Health Directorate	Asia
Bahrain/22970085416/2022	EPI_ISL_14084430	?	Marhoon et al	Communicable Disease Laboratory, Public Health Directorate	Communicable Disease Laboratory, Public Health Directorate	Asia
Belgium/ULB-IBC_CV8498534253/2022	EPI_ISL_14162809	?	Marie-Luce Delforge et al	National Platform bis COVID ULB-IBC	National Platform bis COVID ULB-IBC	Europe
Bangladesh/icddrb-GSB05-097/2022	EPI_ISL_11516755	?	Mohammad Jubair et al	BITID, Chattogram	Virology Laboratory, International Centre for Diarrhoeal Disease Research, Bangladesh (ICDDR,B)	Asia
Bangladesh/BSMMU_Laila_706/2021	EPI_ISL_12628326	?	Laila Anjuman Banu et al	COVID-19 Diagnostic Lab, Diabetic Association of Bangladesh (BADAS)	Genomic Research Laboratory, Bangabandhu Sheikh Mujib Medical University (BSMMU)	Asia
Bahrain/R15902313142/2022	EPI_ISL_14063638	?	Marhoon et al	Communicable Disease Laboratory, Public Health Directorate	Communicable Disease Laboratory, Public Health Directorate	Asia
Belarus/BR-CRIE-7740898033/2022	EPI_ISL_12413444	?	Gasich Elena et al	The Republican Research and Practical Center for Epidemiology and Microbiology (RRPCEM)	Group of Genomics and Postgenomic Technologies of Central Research Institute of Epidemiology	Europe
Belgium/ULG-25340/2022	EPI_ISL_11207395	?	Keith Durkin et al	Department of Clinical Microbiology	GIGA Medical Genomics	Europe
Bangladesh/IEDCR-ideSHi-OIS-0664/2021	EPI_ISL_8414989	OM570270.1	Hassan Afrad et al	Institute of Epidemiology, Disease Control and Research (IEDCR)	IEDCR-ideSHi Genomics Lab	Asia
Belgium/ULG-24323/2021	EPI_ISL_9611028	?	Keith Durkin et al	C.H Peltzer - la Tourelle	GIGA Medical Genomics	Europe
Belgium/ULG-25806/2022	EPI_ISL_12219661	?	Keith Durkin et al	Department of Clinical Microbiology	GIGA Medical Genomics	Europe
Bangladesh/icddrb-TND-04-1629/2022	EPI_ISL_13439483	?	Hamza O et al	International Centre for Diarrhoeal Disease Research, Bangladesh (icddr,b)	icddr,b-IEDCR-ideSHi Genomics Lab	Asia
Bangladesh/icddrb-GSB14-268/2022	EPI_ISL_13408130	?	Mohammad Jubair et al	Shaheed Ziaur Rahman Medical College, Bogura	Virology Laboratory, International Centre for Diarrhoeal Disease Research, Bangladesh (ICDDR,B)	Asia
Belgium/MBLG-CTMAPF18652978/2022	EPI_ISL_11179884	?	Bertrand Bearzatto et al	Cliniques universitaires Saint-Luc	UCLouvain/IREC/MBLG-CTMA	Europe
Belgium/CHUNamur14148905/2022	EPI_ISL_12975190	?	Drugmand Jonathan et al	Plateforme de testing Namuroise	Plateforme de testing Namuroise	Europe
Bangladesh/ideSHi-IR-2957/2022	EPI_ISL_12609914	?	Hamza O et al	International Centre for Diarrhoeal Disease Research, Bangladesh (icddr,b)	icddr,b-ideSHi Genomics Lab	Asia
Belgium/AZKLINA122-099108/2022	EPI_ISL_12758076	?	Carl Vael et al	AZ Klina	AZ Klina	Europe
Bangladesh/icddrb-GSB11-266/2022	EPI_ISL_11905467	?	Mohammad Jubair et al	Kushtia Medical College, Kushtia	Virology Laboratory, International Centre for Diarrhoeal Disease Research, Bangladesh (ICDDR,B)	Asia
Belgium/ULG-23678/2021	EPI_ISL_8893774	?	Keith Durkin et al	University of Liège COVID-19 testing center	GIGA Medical Genomics	Europe
Bahrain/R322690040592/2022	EPI_ISL_14064286	?	Marhoon et al	Communicable Disease Laboratory, Public Health Directorate	Communicable Disease Laboratory, Public Health Directorate	Asia
Belgium/ULG-25309/2022	EPI_ISL_11207364	?	Keith Durkin et al	Department of Clinical Microbiology	GIGA Medical Genomics	Europe
Bahrain/22020192164/2022	EPI_ISL_14063631	?	Marhoon et al	Communicable Disease Laboratory, Public Health Directorate	Communicable Disease Laboratory, Public Health Directorate	Asia
Belgium/MBLG-CTMAOT04191437/2022	EPI_ISL_12416857	?	Bertrand Bearzatto et al	Clinique Saint-Pierre Ottignies	UCLouvain/IREC/MBLG-CTMA	Europe
Bahrain/640511180_S42_L001/2022	EPI_ISL_14122208	?	Alwasti et al	Communicable Disease Laboratory, Public Health Directorate	Communicable Disease Laboratory, Public Health Directorate	Asia
Bahrain/22020083235/2022	EPI_ISL_14063763	?	Marhoon et al	Communicable Disease Laboratory, Public Health Directorate	Communicable Disease Laboratory, Public Health Directorate	Asia
Belgium/AZDelta-2218-04469c/2022	EPI_ISL_12642574	?	Geert Martens et al	AZDelta	AZ Delta Medical Laboratories in Roeselare, Belgium	Europe
Bangladesh/icddrb-CU-CGH-5772/2021	EPI_ISL_8879804	?	Adnan Mannan et al	Chittagong General Hospital/ Disease Biology & Molecular Epidemiology Research Lab, University of Chittagong/ Dalhousie University, Canada	Virology Laboratory, International Centre for Diarrhoeal Disease Research, Bangladesh (ICDDR,B)	Asia
Beijing/436/2022	EPI_ISL_13858984	?	Shujuan Cui et al	Beijing Center for Disease Control and Prevention	Beijing Center for Disease Control and Prevention	Asia
Bangladesh/icddrb-GSB09-097/2022	EPI_ISL_11516773	?	Mohammad Jubair et al	Satkhira Medical College, Satkhira	Virology Laboratory, International Centre for Diarrhoeal Disease Research, Bangladesh (ICDDR,B)	Asia
Belgium/ULG-23680/2021	EPI_ISL_8893776	?	Keith Durkin et al	University of Liège COVID-19 testing center	GIGA Medical Genomics	Europe
Bahrain/BDFVIP/2022	EPI_ISL_14063659	?	Marhoon et al	Communicable Disease Laboratory, Public Health Directorate	Communicable Disease Laboratory, Public Health Directorate	Asia
Bangladesh/icddrb-GSB06-187/2022	EPI_ISL_13408125	?	Mohammad Jubair et al	Cox's Bazar Medical College, Cox's Bazar	Virology Laboratory, International Centre for Diarrhoeal Disease Research, Bangladesh (ICDDR,B)	Asia
Bangladesh/BSMMU_Laila_903/2022	EPI_ISL_12309188	OM638570.1	Laila Anjuman Banu et al	Department of Virology, BSMMU	Genomic Research Laboratory, BSMMU	Asia
Belgium/ULG-27196/2022	EPI_ISL_13811469	?	Keith Durkin et al	SYNLAB	GIGA Medical Genomics	Europe
Bahrain/22340024136_S18_L001/2022	EPI_ISL_14122311	?	Alwasti et al	Communicable Disease Laboratory, Public Health Directorate	Communicable Disease Laboratory, Public Health Directorate	Asia
Beijing/IVDC-542/2022	EPI_ISL_11873905	?	Yang Pan et al	Beijing Center for Disease Control and Prevention	National Institute for Viral Disease Control and Prevention, China CDC	Asia
Belgium/CHUNamur14190874/2022	EPI_ISL_13408979	?	Ravez Amédée et al	CHU UCL Namur, Avenue G. Thérasse 1, 5530 Yvoir, Belgium	Plateforme de testing Namuroise	Europe
Belarus/MA-CRIE-7740895293/2022	EPI_ISL_12413416	?	Gasich Elena et al	The Republican Research and Practical Center for Epidemiology and Microbiology (RRPCEM)	Group of Genomics and Postgenomic Technologies of Central Research Institute of Epidemiology	Europe
Bangladesh/BSMMU_Laila_1087/2022	EPI_ISL_13871642	?	Laila Anjuman Banu et al	COVID-19 Diagnostic Lab, BADAS	Genomic Research Laboratory, BSMMU	Asia
Bahrain/22340024183_S36_L001/2022	EPI_ISL_14122305	?	Alwasti et al	Communicable Disease Laboratory, Public Health Directorate	Communicable Disease Laboratory, Public Health Directorate	Asia
Belarus/VI-CRIE-7740895970/2022	EPI_ISL_12413435	?	Gasich Elena et al	The Republican Research and Practical Center for Epidemiology and Microbiology (RRPCEM)	Group of Genomics and Postgenomic Technologies of Central Research Institute of Epidemiology	Europe
Bangladesh/BSMMU_Laila_884/2022	EPI_ISL_12279402	OM570246.1	Laila Anjuman Banu et al	COVID-19 Diagnostic Lab, BADAS	Genomic Research Laboratory, BSMMU	Asia
Bahrain/22970151155/2022	EPI_ISL_14063626	?	Marhoon et al	Communicable Disease Laboratory, Public Health Directorate	Communicable Disease Laboratory, Public Health Directorate	Asia
Belgium/UGent-13075/2021	EPI_ISL_9753741	?	May-Linh Truong et al	Lab voor klinische biologie	Lab voor klinische biologie	Europe
Belarus/HM-CRIE-7740893895/2022	EPI_ISL_12413367	?	Gasich Elena et al	The Republican Research and Practical Center for Epidemiology and Microbiology (RRPCEM)	Group of Genomics and Postgenomic Technologies of Central Research Institute of Epidemiology	Europe
Bangladesh/IEDCR-ideSHi-OIS-0637/2021	EPI_ISL_8146773	OM570264.1	Hassan Afrad et al	Institute of Epidemiology, Disease Control and Research (IEDCR)	IEDCR-ideSHi Genomics Lab	Asia
Belgium/ULG-27377/2022	EPI_ISL_13954863	?	Keith Durkin et al	Department of Clinical Microbiology	GIGA Medical Genomics	Europe
Belgium/Jessa_11-2222-006091/2022	EPI_ISL_13183508	?	Laura Vanstraelen et al. on behalf of the Jessa_cmdLab et al	Jessa	Jessa	Europe
Bahrain/22020161289/2022	EPI_ISL_14064233	?	Marhoon et al	Communicable Disease Laboratory, Public Health Directorate	Communicable Disease Laboratory, Public Health Directorate	Asia
Belarus/MI-CRIE-7740895319/2022	EPI_ISL_12413417	?	Gasich Elena et al	The Republican Research and Practical Center for Epidemiology and Microbiology (RRPCEM)	Group of Genomics and Postgenomic Technologies of Central Research Institute of Epidemiology	Europe
Belgium/CHUNamur14220951/2022	EPI_ISL_13804415	?	Drugmand Jonathan et al	CHU UCL Namur, Avenue G. Thérasse 1, 5530 Yvoir, Belgium	Plateforme de testing Namuroise	Europe
Bangladesh/icddrb-GSB15-213/2022	EPI_ISL_13408128	?	Mohammad Jubair et al	Rajshahi Medical College, Rajshahi	Virology Laboratory, International Centre for Diarrhoeal Disease Research, Bangladesh (ICDDR,B)	Asia
Bangladesh/icddrb-GSB-03-213/2022	EPI_ISL_10407020	?	Mohammad Jubair et al	Virology Laboratory, International Centre for Diarrhoeal Disease Research, Bangladesh (ICDDR,B)	Virology Laboratory, International Centre for Diarrhoeal Disease Research, Bangladesh (ICDDR,B)	Asia
Bangladesh/IEDCR-GSB01-339/2022	EPI_ISL_12785412	?	Rezowana Mannan et al	Institute of Epidemiology, Disease Control and Research (IEDCR)	Institute of Epidemiology, Disease Control and Research (IEDCR)	Asia
Belgium/UGent-12012/2021	EPI_ISL_7339434	?	May-Linh Truong et al	Lab voor klinische biologie	Lab voor klinische biologie	Europe
Belgium/AZKLINA122-039695/2022	EPI_ISL_10072179	?	Carl Vael et al	AZ Klina	AZ Klina	Europe
Belgium/SJ3220515764/2022	EPI_ISL_13331742	?	Marijke Reynders et al	AZ St.Jan Brugge-Oostende	AZ St.Jan Brugge-Oostende	Europe
Belgium/AZDelta-2224-06813/2022	EPI_ISL_13478078	?	Geert Martens et al	AZDelta	AZ Delta Medical Laboratories in Roeselare, Belgium	Europe
Belgium/UGent-14783/2021	EPI_ISL_12069696	?	May-Linh Truong et al	Lab voor klinische biologie	Lab voor klinische biologie	Europe
Bangladesh/BSMMU_Laila_779/2022	EPI_ISL_12240929	OM535885.1	Laila Anjuman Banu et al	COVID-19 Diagnostic Lab, BADAS	Genomic Research Laboratory, BSMMU	Asia
Belgium/ULG-25954/2022	EPI_ISL_12373248	?	Keith Durkin et al	University of Liège COVID-19 testing center	GIGA Medical Genomics	Europe
Bangladesh/IEDCR-GSB01-336/2022	EPI_ISL_12785409	?	Rezowana Mannan et al	Institute of Epidemiology, Disease Control and Research (IEDCR)	Institute of Epidemiology, Disease Control and Research (IEDCR)	Asia
Belgium/UGent-14601/2021	EPI_ISL_11841250	?	May-Linh Truong et al	Lab voor klinische biologie	Lab voor klinische biologie	Europe
Belgium/CHUNamur80854277/2022	EPI_ISL_9912803	?	Drugmand Jonathan et al	CHU UCL Namur, Avenue G. Thérasse 1, 5530 Yvoir, Belgium	Plateforme de testing Namuroise	Europe
Belgium/ULG-24631/2022	EPI_ISL_10014035	?	Keith Durkin et al	Department of Clinical Microbiology	GIGA Medical Genomics	Europe
Bahrain/22430001915_S27_L001/2022	EPI_ISL_14122413	?	Alwasti et al	Communicable Disease Laboratory, Public Health Directorate	Communicable Disease Laboratory, Public Health Directorate	Asia
Belarus/MA-CRIE-7740895054/2022	EPI_ISL_12413405	?	Gasich Elena et al	The Republican Research and Practical Center for Epidemiology and Microbiology (RRPCEM)	Group of Genomics and Postgenomic Technologies of Central Research Institute of Epidemiology	Europe
Belgium/MBLG-CTMAPF90398781/2022	EPI_ISL_13424275	?	Bertrand Bearzatto et al	Cliniques universitaires Saint-Luc	UCLouvain/IREC/MBLG-CTMA	Europe
Beijing/NRL-EK1147507/2022	EPI_ISL_13032294	?	Dieudonne Mutangana et al	Nucleic Acid Testing Laboratory-Rwanda Biomedical Centre	Nucleic Acid Testing Laboratory-Rwanda Biomedical Centre	Asia
Bangladesh/BCSIR-38/2022	EPI_ISL_11719838	?	Md. Murshed Hasan Sarkar et al	Genomic Research Lab, BCSIR	Genomic Research Lab, BCSIR	Asia
Bangladesh/IEDCR-GSB01-335/2022	EPI_ISL_12785408	?	Rezowana Mannan et al	Institute of Epidemiology, Disease Control and Research (IEDCR)	Institute of Epidemiology, Disease Control and Research (IEDCR)	Asia
Bangladesh/ideSHi-IR-1979/2021	EPI_ISL_8215676	OM570265.1	Hassan Afrad et al	Institute for Developing Science and Health Initiatives (ideSHi)	Institute for Developing Science and Health Initiatives (ideSHi)	Asia
Belgium/Jessa_55-2225-000087/2022	EPI_ISL_13502712	?	Rita Smets et al. on behalf of the Jessa_cmdLab et al	Jessa	Jessa	Europe
Bangladesh/IEDCR-GSB01-338/2022	EPI_ISL_12785411	?	Rezowana Mannan et al	Institute of Epidemiology, Disease Control and Research (IEDCR)	Institute of Epidemiology, Disease Control and Research (IEDCR)	Asia
Bangladesh/icddrb-GSB13-187/2022	EPI_ISL_13408127	?	Mohammad Jubair et al	Mymensingh Medical College, Mymensingh	Virology Laboratory, International Centre for Diarrhoeal Disease Research, Bangladesh (ICDDR,B)	Asia
Bangladesh/BSMMU_Laila_1088/2022	EPI_ISL_13871643	?	Laila Anjuman Banu et al	COVID-19 Diagnostic Lab, BADAS	Genomic Research Laboratory, BSMMU	Asia
Belgium/ULG-25370/2022	EPI_ISL_11384640	?	Keith Durkin et al	Department of Clinical Microbiology	GIGA Medical Genomics	Europe
Bangladesh/CHRF-1265/2022	EPI_ISL_14210940	?	CHRF Bangladesh Genomics Team et al	Child Health Research Foundation	Child Health Research Foundation	Asia
Bangladesh/icddrb-TND-06-0756/2022	EPI_ISL_13574277	?	Hamza O et al	International Centre for Diarrhoeal Disease Research, Bangladesh (icddr,b)	icddr,b-ideSHi Genomics Lab	Asia
Bangladesh/BSMMU_Laila_871/2022	EPI_ISL_12279291	OM570233.1	Laila Anjuman Banu et al	COVID-19 Diagnostic Lab, BADAS	Genomic Research Laboratory, BSMMU	Asia
Belgium/ULG-23679/2021	EPI_ISL_8893775	?	Keith Durkin et al	University of Liège COVID-19 testing center	GIGA Medical Genomics	Europe
Bangladesh/icddrb-G142208/2022	EPI_ISL_11204833	?	Mohammad Jubair et al	Virology Laboratory, International Centre for Diarrhoeal Disease Research, Bangladesh (ICDDR,B)	Virology Laboratory, International Centre for Diarrhoeal Disease Research, Bangladesh (ICDDR,B)	Asia
Bahrain/22020095439_S96_L001/2022	EPI_ISL_14086151	?	Alwasti et al	Communicable Disease Laboratory, Public Health Directorate	Communicable Disease Laboratory, Public Health Directorate	Asia
Belgium/MBLG-CTMAPF48736675/2022	EPI_ISL_12416798	?	Bertrand Bearzatto et al	Cliniques universitaires Saint-Luc	UCLouvain/IREC/MBLG-CTMA	Europe
Bahrain/22020177526/2022	EPI_ISL_14064012	?	Marhoon et al	Communicable Disease Laboratory, Public Health Directorate	Communicable Disease Laboratory, Public Health Directorate	Asia
Bangladesh/BSMMU_Laila_797/2022	EPI_ISL_12248759	OM533403.1	Laila Anjuman Banu et al	Department of Virology, Bangabandhu Sheikh Mujib Medical University (BSMMU)	Genomic Research Laboratory, Bangabandhu Sheikh Mujib Medical University (BSMMU)	Asia
Belarus/HM-CRIE-7740894151/2022	EPI_ISL_12413375	?	Gasich Elena et al	The Republican Research and Practical Center for Epidemiology and Microbiology (RRPCEM)	Group of Genomics and Postgenomic Technologies of Central Research Institute of Epidemiology	Europe
Belarus/HM-CRIE-7740894133/2022	EPI_ISL_12413374	?	Gasich Elena et al	The Republican Research and Practical Center for Epidemiology and Microbiology (RRPCEM)	Group of Genomics and Postgenomic Technologies of Central Research Institute of Epidemiology	Europe
Belarus/MI-CRIE-7740894510/2022	EPI_ISL_12413388	?	Gasich Elena et al	The Republican Research and Practical Center for Epidemiology and Microbiology (RRPCEM)	Group of Genomics and Postgenomic Technologies of Central Research Institute of Epidemiology	Europe
Bahrain/22340024422_S50_L001/2022	EPI_ISL_14122279	?	Alwasti et al	Communicable Disease Laboratory, Public Health Directorate	Communicable Disease Laboratory, Public Health Directorate	Asia
Bangladesh/icddrb-GSB10-169/2022	EPI_ISL_13408132	?	Mohammad Jubair et al	Shaheed M Monsur Ali Medical College, Sirajgonj	Virology Laboratory, International Centre for Diarrhoeal Disease Research, Bangladesh (ICDDR,B)	Asia
Belgium/ULG-26496/2022	EPI_ISL_13090241	?	Keith Durkin et al	Department of Clinical Microbiology	GIGA Medical Genomics	Europe
Bangladesh/BSMMU_Laila_1139/2022	EPI_ISL_13902863	?	Laila Anjuman Banu et al	COVID-19 Diagnostic Lab, BADAS	Genomic Research Laboratory, BSMMU	Asia
Bangladesh/icddrb-GSB03-250/2022	EPI_ISL_11204841	?	Mohammad Jubair et al	Virology Laboratory, International Centre for Diarrhoeal Disease Research, Bangladesh (ICDDR,B)	Virology Laboratory, International Centre for Diarrhoeal Disease Research, Bangladesh (ICDDR,B)	Asia
Belgium/MBLG-CTMAPF92890644/2022	EPI_ISL_10062940	?	Bertrand Bearzatto et al	Cliniques universitaires Saint-Luc	UCLouvain/IREC/MBLG-CTMA	Europe
Bangladesh/ideSHi-IR-1983/2021	EPI_ISL_8215678	OM570267.1	Hassan Afrad et al	Institute for Developing Science and Health Initiatives (ideSHi)	Institute for Developing Science and Health Initiatives (ideSHi)	Asia
Bangladesh/BSMMU_Laila_1104/2022	EPI_ISL_13873038	?	Laila Anjuman Banu et al	COVID-19 Diagnostic Lab, BADAS	Genomic Research Laboratory, BSMMU	Asia
Belgium/rega-30523/2022	EPI_ISL_13504926	?	Tony Wawina-Bokalanga et al	KU Leuven, Rega Institute, Clinical and Epidemiological Virology	KU Leuven, Rega Institute, Clinical and Epidemiological Virology	Europe
Bolivia/SAN-UPCH-3330/2021	EPI_ISL_13845415	?	Esdenka Pérez et al	Laboratorio de Diagnóstico e Investigación BIOSCIENCE SRL	Laboratorio de Genómica Microbiana, Universidad Peruana Cayetano Heredia	South America
Brazil/BA-FIOCRUZ-11080/2022	EPI_ISL_13020687	?	Paola Resende et al	Laboratorio Central de Saude Publica do Estado da Bahia (LACEN/BA)	Laboratory of Respiratory Viruses and Measles, Oswaldo Cruz Institute, FIOCRUZ	South America
Benin/NMIMR-722726/2022	EPI_ISL_11751135	?	Rene K. Keke et al	National Reference Laboratory, Laboratories Department, Cotonou, Benin	Noguchi Memorial Institute for Medical Research, University of Ghana, Legon, Ghana	Africa
Bonaire/BQ-RIVM-101072/2022	EPI_ISL_12953998	?	Adam Meijer et al	Dutch COVID-19 response team	National Institute for Public Health and the Environment (RIVM)	South America
BosniaandHerzegovina/agc1319/2022	EPI_ISL_9594947	?	Ivana Ceko et al	Alea Genetic Centre	Alea Genetic Centre	Europe
Bolivia/SAN-UPCH-3380/2022	EPI_ISL_13845450	?	Esdenka Pérez et al	Laboratorio de Diagnóstico e Investigación BIOSCIENCE SRL	Laboratorio de Genómica Microbiana, Universidad Peruana Cayetano Heredia	South America
Brazil/AM-FIOCRUZ-ILMD2204211/2022	EPI_ISL_13610775	?	Dejanane Silva et al	Laboratório Central de Saúde Pública do Amazonas - LACEN-AM	Laboratório de Ecologia de Doenças Transmissíveis na Amazônia, Instituto Leônidas e Maria Deane - Fiocruz Amazônia	South America
Bolivia/CBBA-INLASA-63663/2022	EPI_ISL_12983514	?	Guzmán-Otazo et al	Servicio Departamental de Salud Cochabamba SEDES - COCHABAMBA	Instituto Nacional de Laboratorios de Salud "Dr. Néstor Morales Villazón" (INLASA)	South America
BosniaandHerzegovina/AGCI783/2022	EPI_ISL_11629402	?	Selma Durgut et al	Alea Gentic Centre	Alea Genetic Centre	Europe
Bonaire/BQ-RIVM-103975/2022	EPI_ISL_13760614	?	Adam Meijer et al	Dutch COVID-19 response team	National Institute for Public Health and the Environment (RIVM)	South America
Bolivia/SAN-UPCH-3314/2021	EPI_ISL_13845404	?	Esdenka Pérez et al	Laboratorio de Diagnóstico e Investigación BIOSCIENCE SRL	Laboratorio de Genómica Microbiana, Universidad Peruana Cayetano Heredia	South America
Bonaire/BQ-RIVM-80961/2021	EPI_ISL_9086499	?	Adam Meijer et al	Dutch COVID-19 response team	National Institute for Public Health and the Environment (RIVM)	South America
BosniaandHerzegovina/AGC2165/2022	EPI_ISL_11629389	?	Selma Durgut et al	Alea Gentic Centre	Alea Genetic Centre	Europe
Bolivia/SC-INLASA-3927/2022	EPI_ISL_12983556	?	Guzmán-Otazo Carol Jessica et al	Centro Nacional de Enfermedades Tropicales (CENETROP)	Instituto Nacional de Laboratorios de Salud "Dr. Néstor Morales Villazón" (INLASA)	South America
Brazil/AM-IEC-182317/2021	EPI_ISL_13726314	?	Mirleide Cordeiro dos Santos et al	LACEN - Laboratório Central de Saúde Pública do Amazonas	Evandro Chagas Institute	South America
Botswana/R1113B71_BHP_227907/2022	EPI_ISL_12236188	?	Sikhulile Moyo et al	Nyangabgwe Referral Hospital Laboratory	Botswana Harvard HIV Reference Laboratory	Africa
Botswana/R73B95_BHP_AAC58197/2022	EPI_ISL_9342618	?	Sikhulile Moyo et al	Botswana Harvard HIV Reference Laboratory	Botswana Harvard HIV Reference Laboratory	Africa
BosniaandHerzegovina/AGC2420/2022	EPI_ISL_11629398	?	Selma Durgut et al	Alea Gentic Centre	Alea Genetic Centre	Europe
Botswana/R159B73_BHP_860721/2021	EPI_ISL_14291764	?	Sikhulile Moyo et al	National Health Laboratory	Botswana Harvard HIV Reference Laboratory	Africa
Bonaire/BQ-RIVM-103974/2022	EPI_ISL_13760613	?	Adam Meijer et al	Dutch COVID-19 response team	National Institute for Public Health and the Environment (RIVM)	South America
BosniaandHerzegovina/VT449/2022	EPI_ISL_11629395	?	Selma Durgut et al	Poliklinika Vitalis	Alea Genetic Centre	Europe
Belgium/UZA-UA-CV8420013460/2022	EPI_ISL_11020995	?	Jasmine Coppens et al	Platform BIS UZA/UAntwerpen	Labo Klinische Biologie, UZA	Europe
BosniaandHerzegovina/vt342/2022	EPI_ISL_9594932	?	Ivana Ceko et al	Poliklinika "Vitalis"	Alea Genetic Centre	Europe
Botswana/R100B55_BHP_1016729/2022	EPI_ISL_10893975	?	Sikhulile Moyo et al	National Health Laboratory	Botswana Harvard HIV Reference Laboratory	Africa
Bonaire/BQ-RIVM-89966/2022	EPI_ISL_10899239	?	Adam Meijer et al	Dutch COVID-19 response team	National Institute for Public Health and the Environment (RIVM)	South America
Bonaire/BQ-RIVM-79993/2021	EPI_ISL_8724022	?	Adam Meijer et al	Dutch COVID-19 response team	National Institute for Public Health and the Environment (RIVM)	South America
Bonaire/BQ-RIVM-98463/2022	EPI_ISL_12550487	?	Adam Meijer et al	Dutch COVID-19 response team	National Institute for Public Health and the Environment (RIVM)	South America
Benin/NMIMR-246/2021	EPI_ISL_11751163	?	Rene K. Keke et al	National Reference Laboratory, Laboratories Department, Cotonou, Benin	Noguchi Memorial Institute for Medical Research, University of Ghana, Legon, Ghana	Africa
Bolivia/SAN-UPCH-3347/2021	EPI_ISL_13845428	?	Esdenka Pérez et al	Laboratorio de Diagnóstico e Investigación BIOSCIENCE SRL	Laboratorio de Genómica Microbiana, Universidad Peruana Cayetano Heredia	South America
Bonaire/BQ-RIVM-95651/2022	EPI_ISL_11840163	?	Adam Meijer et al	Dutch COVID-19 response team	National Institute for Public Health and the Environment (RIVM)	South America
Belgium/UZA-UA-CV2159353069/2022	EPI_ISL_9696007	?	Jasmine Coppens et al	Platform BIS UZA/UAntwerpen	Labo Klinische Biologie, UZA	Europe
Botswana/R102B07_BHP_AAC61002/2022	EPI_ISL_10967612	?	Sikhulile Moyo et al	Botswana Harvard HIV Reference Laboratory	Botswana Harvard HIV Reference Laboratory	Africa
Bonaire/BQ-RIVM-81218/2022	EPI_ISL_9086403	?	Adam Meijer et al	Dutch COVID-19 response team	National Institute for Public Health and the Environment (RIVM)	South America
Bolivia/SAN-UPCH-3322/2021	EPI_ISL_13845409	?	Esdenka Pérez et al	Laboratorio de Diagnóstico e Investigación BIOSCIENCE SRL	Laboratorio de Genómica Microbiana, Universidad Peruana Cayetano Heredia	South America
Bonaire/BQ-RIVM-79975/2021	EPI_ISL_8724004	?	Adam Meijer et al	Dutch COVID-19 response team	National Institute for Public Health and the Environment (RIVM)	South America
Botswana/R99B19_BHP_2422001689/2022	EPI_ISL_10981794	?	Sikhulile Moyo et al	Diagnofirm Medical Laboratories	Botswana Harvard HIV Reference Laboratory	Africa
Botswana/R102B15_BHP_AAC61188/2022	EPI_ISL_10967626	?	Sikhulile Moyo et al	Botswana Harvard HIV Reference Laboratory	Botswana Harvard HIV Reference Laboratory	Africa
Botswana/R44B6_BHP_000845892/2021	EPI_ISL_7121195	?	Sikhulile Moyo et al	Botswana Harvard HIV Reference Laboratory	Botswana Harvard HIV Reference Laboratory	Africa
Brazil/CE-FIOCRUZ-69037CE/2022	EPI_ISL_11149489	?	Fabio Miyajima et al	HM HOSPITAL DE MESSEJANA DR CARLOS ALBERTO STUDART GOMES	Analytical Competence Molecular Epidemiology Lab/ACME, Oswaldo Cruz Foundation, Ceara (FIOCRUZ CE)	South America
Benin/NMIMR-203/2021	EPI_ISL_11751147	?	Rene K. Keke et al	National Reference Laboratory, Laboratories Department, Cotonou, Benin	Noguchi Memorial Institute for Medical Research, University of Ghana, Legon, Ghana	Africa
Belgium/rega-20174/2021	EPI_ISL_6794907	OL672836.1	Tony Wawina-Bokalanga et al	KU Leuven, Rega Institute, Clinical and Epidemiological Virology	KU Leuven, Rega Institute, Clinical and Epidemiological Virology	Europe
BosniaandHerzegovina/IPH-RS-50/2022	EPI_ISL_11402297	?	Pava Dimitrijevic et al	Institute of Public Health	Institute of Public Health	Europe
Bonaire/BQ-RIVM-101146/2022	EPI_ISL_12954072	?	Adam Meijer et al	Dutch COVID-19 response team	National Institute for Public Health and the Environment (RIVM)	South America
BosniaandHerzegovina/AGCOB2542/2022	EPI_ISL_13804568	?	Pecar D et al	General Hospital "Abdulah Nakas"	Alea Genetic Centre	Europe
Botswana/R100B74_BHP_AAC73536/2022	EPI_ISL_10893990	?	Sikhulile Moyo et al	National Health Laboratory	Botswana Harvard HIV Reference Laboratory	Africa
BosniaandHerzegovina/AGC2342/2022	EPI_ISL_11629382	?	Selma Durgut et al	Alea Gentic Centre	Alea Genetic Centre	Europe
BosniaandHerzegovina/KCUS170725/2021	EPI_ISL_8479663	?	Irma Salimović-Bešić et al	Clinical Center, University of Sarajevo; Unit for Clinical Microbiology	Clinical Center, University of Sarajevo; Unit for Clinical Microbiology	Europe
Botswana/R60B04_BHP_AAC45338/2021	EPI_ISL_8607906	?	Sikhulile Moyo et al	Nyanyangbwe HIV Reference Laboratory	Botswana Harvard HIV Reference Laboratory	Africa
BosniaandHerzegovina/AGC3182/2022	EPI_ISL_13804567	?	Pecar D et al	PZU SANASA	Alea Genetic Centre	Europe
Belgium/UZA-UA-CV8321963436/2021	EPI_ISL_8508868	?	Jasmine Coppens et al	Platform BIS UZA/UAntwerpen	Labo Klinische Biologie, UZA	Europe
Bonaire/BQ-RIVM-98470/2022	EPI_ISL_12550494	?	Adam Meijer et al	Dutch COVID-19 response team	National Institute for Public Health and the Environment (RIVM)	South America
Bolivia/SAN-UPCH-3391/2022	EPI_ISL_13845459	?	Esdenka Pérez et al	Laboratorio de Diagnóstico e Investigación BIOSCIENCE SRL	Laboratorio de Genómica Microbiana, Universidad Peruana Cayetano Heredia	South America
Botswana/R139B75_BHP_1063119/2022	EPI_ISL_13462226	?	Sikhulile Moyo et al	Botswana Harvard AIDS Institute Partnership	Botswana Harvard HIV Reference Laboratory	Africa
Brazil/AL-LACENAL-270228627/2022	EPI_ISL_14154076	?	Jean Phellipe Marques do Nascimento et al	LACEN_AL	LACEN_AL	South America
Bonaire/BQ-RIVM-105518/2022	EPI_ISL_13990844	?	Adam Meijer et al	Dutch COVID-19 response team	National Institute for Public Health and the Environment (RIVM)	South America
Benin/NMIMR-243/2021	EPI_ISL_11751160	?	Rene K. Keke et al	National Reference Laboratory, Laboratories Department, Cotonou, Benin	Noguchi Memorial Institute for Medical Research, University of Ghana, Legon, Ghana	Africa
Brazil/BA-FIOCRUZ-10935/2022	EPI_ISL_13020555	?	Paola Resende et al	Laboratorio Central de Saude Publica do Estado da Bahia (LACEN/BA)	Laboratory of Respiratory Viruses and Measles, Oswaldo Cruz Institute, FIOCRUZ	South America
Brazil/BA-FIOCRUZ-11013/2022	EPI_ISL_13020628	?	Paola Resende et al	Laboratorio Central de Saude Publica do Estado da Bahia (LACEN/BA)	Laboratory of Respiratory Viruses and Measles, Oswaldo Cruz Institute, FIOCRUZ	South America
Brazil/AM-IEC-182322/2021	EPI_ISL_13726319	?	Mirleide Cordeiro dos Santos et al	LACEN - Laboratório Central de Saúde Pública do Amazonas	Evandro Chagas Institute	South America
Botswana/R1113B27_BHP_1041629/2022	EPI_ISL_12243746	?	Sikhulile Moyo et al	Botswana Harvard HIV Reference Laboratory	Botswana Harvard HIV Reference Laboratory	Africa
Belgium/UZA-UA-CV8340582079/2022	EPI_ISL_14047834	?	Marie Le Mercier et al	Platform BIS UZA/UAntwerpen	Labo Klinische Biologie, UZA	Europe
Botswana/R63B51_BHP_923368/2021	EPI_ISL_8608082	?	Sikhulile Moyo et al	Botswana Harvard HIV Reference Laboratory	Botswana Harvard HIV Reference Laboratory	Africa
Belgium/UZB_548202208085/2022	EPI_ISL_14445750	?	Thomas Demuyser et al	Microbiology Department - University Hospital Brussel	Microbiology Department - University Hospital Brussel	Europe
Bonaire/BQ-RIVM-101074/2022	EPI_ISL_12954000	?	Adam Meijer et al	Dutch COVID-19 response team	National Institute for Public Health and the Environment (RIVM)	South America
BosniaandHerzegovina/IPH-RS-49/2022	EPI_ISL_11402296	?	Pava Dimitrijevic et al	Institute of Public Health	Institute of Public Health	Europe
Bonaire/BQ-RIVM-96551/2022	EPI_ISL_12081566	?	Adam Meijer et al	Dutch COVID-19 response team	National Institute for Public Health and the Environment (RIVM)	South America
Brazil/BA-LACENBA-292436382/2022	EPI_ISL_13071555	?	Luciana Oliveira et al	Central Public Health Laboratory - LACEN -Bahia, Salvador, Brazil	Central Public Health Laboratory - LACEN -Bahia, Salvador, Brazil	South America
Belgium/UZA-UA-CV8213090232/2021	EPI_ISL_8841413	?	Jasmine Coppens et al	Platform BIS UZA/UAntwerpen	Labo Klinische Biologie, UZA	Europe
Bonaire/BQ-RIVM-101143/2022	EPI_ISL_12954069	?	Adam Meijer et al	Dutch COVID-19 response team	National Institute for Public Health and the Environment (RIVM)	South America
Bonaire/BQ-RIVM-86105/2022	EPI_ISL_9776686	?	Adam Meijer et al	Dutch COVID-19 response team	National Institute for Public Health and the Environment (RIVM)	South America
BosniaandHerzegovina/AGC3042/2022	EPI_ISL_13804571	?	Pecar D et al	Alea Genetic Centre	Alea Genetic Centre	Europe
Brazil/BA-FIOCRUZ-10934/2022	EPI_ISL_13020554	?	Paola Resende et al	Laboratorio Central de Saude Publica do Estado da Bahia (LACEN/BA)	Laboratory of Respiratory Viruses and Measles, Oswaldo Cruz Institute, FIOCRUZ	South America
Botswana/R44B59_BHP_00084817/2021	EPI_ISL_7380515	?	Sikhulile Moyo et al	Botswana Harvard HIV Reference Laboratory	Botswana Harvard HIV Reference Laboratory	Africa
Bolivia/SAN-UPCH-3366/2021	EPI_ISL_13845439	?	Esdenka Pérez et al	Laboratorio de Diagnóstico e Investigación BIOSCIENCE SRL	Laboratorio de Genómica Microbiana, Universidad Peruana Cayetano Heredia	South America
Brazil/DF-NVBS15405GENOV828899568407/2022	EPI_ISL_12411256	?	Rodrigo Guarischi et al	DASA	DASA	South America
BosniaandHerzegovina/VFS-UNSA-LMGFI999/2021	EPI_ISL_8468540	?	Goletic S et al	University of Sarajevo, Veterinary Faculty, Laboratory for Molecular Diagnostic and Research	University of Sarajevo, Veterinary Faculty, Laboratory for Molecular Diagnostic and Research	Europe
Benin/NMIMR-283/2021	EPI_ISL_11751183	?	Rene K. Keke et al	National Reference Laboratory, Laboratories Department, Cotonou, Benin	Noguchi Memorial Institute for Medical Research, University of Ghana, Legon, Ghana	Africa
Bonaire/BQ-RIVM-82763/2022	EPI_ISL_9184772	?	Adam Meijer et al	Dutch COVID-19 response team	National Institute for Public Health and the Environment (RIVM)	South America
BosniaandHerzegovina/AGC2247/2022	EPI_ISL_11629381	?	Selma Durgut et al	Alea Gentic Centre	Alea Genetic Centre	Europe
Botswana/R102B19_BHP_AAC61003/2022	EPI_ISL_10967617	?	Sikhulile Moyo et al	Botswana Harvard HIV Reference Laboratory	Botswana Harvard HIV Reference Laboratory	Africa
Bolivia/SAN-UPCH-3376/2022	EPI_ISL_13845446	?	Esdenka Pérez et al	Laboratorio de Diagnóstico e Investigación BIOSCIENCE SRL	Laboratorio de Genómica Microbiana, Universidad Peruana Cayetano Heredia	South America
Brazil/CE-FIOCRUZ-47044CE/2021	EPI_ISL_8621492	?	Fabio Miyajima et al	HM HOSPITAL DE MESSEJANA DR CARLOS ALBERTO STUDART GOMES	Analytical Competence Molecular Epidemiology Lab/ACME, Oswaldo Cruz Foundation, Ceara (FIOCRUZ CE)	South America
Bolivia/SC-INLASA-3877/2022	EPI_ISL_12983557	?	Guzmán-Otazo et al	Centro de Salud Sagrada Familia	Instituto Nacional de Laboratorios de Salud "Dr. Néstor Morales Villazón" (INLASA)	South America
BosniaandHerzegovina/vt329/2022	EPI_ISL_9594926	?	Ivana Ceko et al	Poliklinika "Vitalis"	Alea Genetic Centre	Europe
BosniaandHerzegovina/KCUS169976/2021	EPI_ISL_8479656	?	Irma Salimović-Bešić et al	Clinical Center, University of Sarajevo; Unit for Clinical Microbiology	Clinical Center, University of Sarajevo; Unit for Clinical Microbiology	Europe
BosniaandHerzegovina/AGC3217/2022	EPI_ISL_13804565	?	Pecar D et al	Alea Genetic Centre	Alea Genetic Centre	Europe
Benin/NMIMR-719566/2021	EPI_ISL_11751121	?	Rene K. Keke et al	National Reference Laboratory, Laboratories Department, Cotonou, Benin	Noguchi Memorial Institute for Medical Research, University of Ghana, Legon, Ghana	Africa
BosniaandHerzegovina/AGCK1787/2022	EPI_ISL_13804566	?	Pecar D et al	PZU ALEA	Alea Genetic Centre	Europe
Botswana/R44B55_BHP_00084827/2021	EPI_ISL_7380512	?	Sikhulile Moyo et al	Botswana Harvard HIV Reference Laboratory	Botswana Harvard HIV Reference Laboratory	Africa
Bolivia/SAN-UPCH-3387/2022	EPI_ISL_13845456	?	Esdenka Pérez et al	Laboratorio de Diagnóstico e Investigación BIOSCIENCE SRL	Laboratorio de Genómica Microbiana, Universidad Peruana Cayetano Heredia	South America
Belgium/rega-28134/2022	EPI_ISL_13472369	?	Tony Wawina-Bokalanga et al	KU Leuven, Rega Institute, Clinical and Epidemiological Virology	KU Leuven, Rega Institute, Clinical and Epidemiological Virology	Europe
Botswana/R102B77_BHP_AAC73076/2022	EPI_ISL_10967611	?	Sikhulile Moyo et al	Nyangabwe HIV Reference Laboratory	Botswana Harvard HIV Reference Laboratory	Africa
Brazil/GO-2-LACEN-1536/2022	EPI_ISL_12591179	?	Mariana Pires de Campos Telles et al	LACEN	LGBio (Laboratorio de Genetica & Biodiversidade)	South America
Bonaire/BQ-RIVM-98475/2022	EPI_ISL_12550499	?	Adam Meijer et al	Dutch COVID-19 response team	National Institute for Public Health and the Environment (RIVM)	South America
Bonaire/BQ-RIVM-81242/2022	EPI_ISL_9086462	?	Adam Meijer et al	Dutch COVID-19 response team	National Institute for Public Health and the Environment (RIVM)	South America
BosniaandHerzegovina/AGC2202/2022	EPI_ISL_11629391	?	Selma Durgut et al	Alea Gentic Centre	Alea Genetic Centre	Europe
Belgium/UZA-UA-CV8321878055/2021	EPI_ISL_8656487	?	Jasmine Coppens et al	Platform BIS UZA/UAntwerpen	Labo Klinische Biologie, UZA	Europe
Brazil/GO-2-LACEN-2125/2022	EPI_ISL_14157419	?	Mariana Pires de Campos Telles et al	LACEN	LGBio (Laboratorio de Genetica & Biodiversidade)	South America
Botswana/R102B62_BHP_AAC73018/2022	EPI_ISL_10967589	?	Sikhulile Moyo et al	Nyangabwe HIV Reference Laboratory	Botswana Harvard HIV Reference Laboratory	Africa
Bonaire/BQ-RIVM-89917/2022	EPI_ISL_10899632	?	Adam Meijer et al	Dutch COVID-19 response team	National Institute for Public Health and the Environment (RIVM)	South America
Benin/NMIMR-721771/2022	EPI_ISL_11751131	?	Rene K. Keke et al	National Reference Laboratory, Laboratories Department, Cotonou, Benin	Noguchi Memorial Institute for Medical Research, University of Ghana, Legon, Ghana	Africa
Botswana/R104B89_BHP_1004419/2022	EPI_ISL_11526246	?	Sikhulile Moyo et al	National Health Laboratory	Botswana Harvard HIV Reference Laboratory	Africa
Bonaire/BQ-RIVM-103978/2022	EPI_ISL_13760616	?	Adam Meijer et al	Dutch COVID-19 response team	National Institute for Public Health and the Environment (RIVM)	South America
Bonaire/BQ-RIVM-105519/2022	EPI_ISL_13990845	?	Adam Meijer et al	Dutch COVID-19 response team	National Institute for Public Health and the Environment (RIVM)	South America
BosniaandHerzegovina/ml96/2022	EPI_ISL_9594948	?	Ivana Ceko et al	Medlab	Alea Genetic Centre	Europe
Botswana/R142B90_BHP_AAC93505/2022	EPI_ISL_13563696	?	Sikhulile Moyo et al	Botswana Harvard HIV Reference Laboratory	Botswana Harvard AIDS Institute Partnership	Africa
Botswana/R133B27_BHP_1058955/2022	EPI_ISL_13344817	?	Sikhulile Moyo et al	Botswana Harvard AIDS Institute Partnership	Botswana Harvard HIV Reference Laboratory	Africa
Benin/NMIMR-248/2021	EPI_ISL_11751165	?	Rene K. Keke et al	National Reference Laboratory, Laboratories Department, Cotonou, Benin	Noguchi Memorial Institute for Medical Research, University of Ghana, Legon, Ghana	Africa
BosniaandHerzegovina/AGCK1281/2022	EPI_ISL_11629400	?	Selma Durgut et al	PZU Alea	Alea Genetic Centre	Europe
Botswana/R1113B13_BHP_1039812/2022	EPI_ISL_12243743	?	Sikhulile Moyo et al	Botswana Harvard HIV Reference Laboratory	Botswana Harvard HIV Reference Laboratory	Africa
Botswana/R131B46_BHP_1051811/2022	EPI_ISL_13345346	?	Sikhulile Moyo et al	Palapye Primary Hospital Laboratory	Botswana Harvard HIV Reference Laboratory	Africa
Bonaire/BQ-RIVM-106108/2022	EPI_ISL_13990857	?	Adam Meijer et al	Dutch COVID-19 response team	National Institute for Public Health and the Environment (RIVM)	South America
Belgium/UMONS-P039898301/2021	EPI_ISL_7063764	?	Guillaume Bayon-Vicente et al	National Platform bis UMONS/Jolimont	National Platform bis UMONS/Jolimont	Europe
Benin/NMIMR-722379/2022	EPI_ISL_11751133	?	Rene K. Keke et al	National Reference Laboratory, Laboratories Department, Cotonou, Benin	Noguchi Memorial Institute for Medical Research, University of Ghana, Legon, Ghana	Africa
Benin/NMIMR-721027/2022	EPI_ISL_11751126	?	Rene K. Keke et al	National Reference Laboratory, Laboratories Department, Cotonou, Benin	Noguchi Memorial Institute for Medical Research, University of Ghana, Legon, Ghana	Africa
Belgium/rega-28231/2022	EPI_ISL_13473697	?	Tony Wawina-Bokalanga et al	KU Leuven, Rega Institute, Clinical and Epidemiological Virology	KU Leuven, Rega Institute, Clinical and Epidemiological Virology	Europe
Botswana/R44B41_BHP_00084864/2021	EPI_ISL_7380509	?	Sikhulile Moyo et al	Botswana Harvard HIV Reference Laboratory	Botswana Harvard HIV Reference Laboratory	Africa
Bonaire/BQ-RIVM-103271/2022	EPI_ISL_13431722	?	Adam Meijer et al	Dutch COVID-19 response team	National Institute for Public Health and the Environment (RIVM)	South America
BosniaandHerzegovina/AGCOB2609/2022	EPI_ISL_13804557	?	Pecar D et al	General Hospital "Abdulah Nakas"	Alea Genetic Centre	Europe
Benin/NMIMR-254/2021	EPI_ISL_11751170	?	Rene K. Keke et al	National Reference Laboratory, Laboratories Department, Cotonou, Benin	Noguchi Memorial Institute for Medical Research, University of Ghana, Legon, Ghana	Africa
Botswana/R67B82_BHP_938122/2022	EPI_ISL_8826523	?	Sikhulile Moyo et al	Palapye Primary Hospital Laboratory	Botswana Harvard HIV Reference Laboratory	Africa
Bonaire/BQ-RIVM-86126/2022	EPI_ISL_9776707	?	Adam Meijer et al	Dutch COVID-19 response team	National Institute for Public Health and the Environment (RIVM)	South America
Bonaire/BQ-RIVM-89967/2022	EPI_ISL_10899240	?	Adam Meijer et al	Dutch COVID-19 response team	National Institute for Public Health and the Environment (RIVM)	South America
Bonaire/BQ-RIVM-102232/2022	EPI_ISL_13332158	?	Adam Meijer et al	Dutch COVID-19 response team	National Institute for Public Health and the Environment (RIVM)	South America
Botswana/R105B13_BHP_1007494/2022	EPI_ISL_11752183	?	Sikhulile Moyo et al	National Health Laboratory	Botswana Harvard HIV Reference Laboratory	Africa
Botswana/R102B86_BHP_985982/2022	EPI_ISL_10967590	?	Sikhulile Moyo et al	Botswana Harvard HIV Reference Laboratory	Botswana Harvard HIV Reference Laboratory	Africa
Botswana/R1113B19_BHP_2022002848/2022	EPI_ISL_12243757	?	Sikhulile Moyo et al	Diagnofirm Medical Laboratories	Botswana Harvard HIV Reference Laboratory	Africa
Botswana/R69B04_BHP_909410/2021	EPI_ISL_9002774	?	Sikhulile Moyo et al	National Health Laboratory	Botswana Harvard HIV Reference Laboratory	Africa
BosniaandHerzegovina/AGCK1844/2022	EPI_ISL_13804564	?	Pecar D et al	PZU ALEA	Alea Genetic Centre	Europe
Bonaire/BQ-RIVM-103973/2022	EPI_ISL_13760594	?	Adam Meijer et al	Dutch COVID-19 response team	National Institute for Public Health and the Environment (RIVM)	South America
Bolivia/SAN-UPCH-3383/2022	EPI_ISL_13845453	?	Esdenka Pérez et al	Laboratorio de Diagnóstico e Investigación BIOSCIENCE SRL	Laboratorio de Genómica Microbiana, Universidad Peruana Cayetano Heredia	South America
Belgium/rega-28546/2022	EPI_ISL_13474165	?	Tony Wawina-Bokalanga et al	KU Leuven, Rega Institute, Clinical and Epidemiological Virology	KU Leuven, Rega Institute, Clinical and Epidemiological Virology	Europe
Belgium/UMONS-P047999301/2021	EPI_ISL_8357041	?	Guillaume Bayon-Vicente et al	National Platform bis UMONS/Jolimont	National Platform bis UMONS/Jolimont	Europe
Bonaire/BQ-RIVM-88600/2022	EPI_ISL_10696300	?	Adam Meijer et al	Dutch COVID-19 response team	National Institute for Public Health and the Environment (RIVM)	South America
Brazil/BA-FIOCRUZ-10920/2022	EPI_ISL_13020541	?	Paola Resende et al	Laboratorio Central de Saude Publica do Estado da Bahia (LACEN/BA)	Laboratory of Respiratory Viruses and Measles, Oswaldo Cruz Institute, FIOCRUZ	South America
Brazil/AM-FIOCRUZ-ILMD2201865/2022	EPI_ISL_9500066	?	Arlesson Viana Da Silva et al	Laboratório Central de Saúde Pública do Amazonas - LACEN-AM	Laboratório de Ecologia de Doenças Transmissíveis na Amazônia, Instituto Leônidas e Maria Deane - Fiocruz Amazônia	South America
Bonaire/BQ-RIVM-100072/2022	EPI_ISL_12782630	?	Adam Meijer et al	Dutch COVID-19 response team	National Institute for Public Health and the Environment (RIVM)	South America
Belgium/UZA-UA-48969662/2022	EPI_ISL_12561191	?	Jasmine Coppens et al	Algemeen Medisch Labo	Labo Klinische Biologie, UZA	Europe
Botswana/R106B34_BHP_1024056/2022	EPI_ISL_11676924	?	Sikhulile Moyo et al	Palapye Primary Hospital Laboratory	Botswana Harvard HIV Reference Laboratory	Africa
Bonaire/BQ-RIVM-95647/2022	EPI_ISL_11840159	?	Adam Meijer et al	Dutch COVID-19 response team	National Institute for Public Health and the Environment (RIVM)	South America
Bonaire/BQ-RIVM-107084/2022	EPI_ISL_14239316	?	Adam Meijer et al	Dutch COVID-19 response team	National Institute for Public Health and the Environment (RIVM)	South America
Brazil/DF-NVBS15437GENOV828888185585/2022	EPI_ISL_12411290	?	Rodrigo Guarischi et al	DASA	DASA	South America
Botswana/R107B03_BHP_1026929/2022	EPI_ISL_12090013	?	Sikhulile Moyo et al	Nyangabgwe Referral Hospital Laboratory	Botswana Harvard HIV Reference Laboratory	Africa
BosniaandHerzegovina/IPH-RS-28/2021	EPI_ISL_11402283	?	Pava Dimitrijevic et al	Institute of Public Health	Institute of Public Health	Europe
BosniaandHerzegovina/KCUS170760/2021	EPI_ISL_8479661	?	Irma Salimović-Bešić et al	Clinical Center, University of Sarajevo; Unit for Clinical Microbiology	Clinical Center, University of Sarajevo; Unit for Clinical Microbiology	Europe
Bonaire/BQ-RIVM-96563/2022	EPI_ISL_12081578	?	Adam Meijer et al	Dutch COVID-19 response team	National Institute for Public Health and the Environment (RIVM)	South America
BosniaandHerzegovina/agck817/2022	EPI_ISL_9594936	?	Ivana Ceko et al	PZU "Alea-Dr Kandic"	Alea Genetic Centre	Europe
Bonaire/BQ-RIVM-88589/2022	EPI_ISL_10696289	?	Adam Meijer et al	Dutch COVID-19 response team	National Institute for Public Health and the Environment (RIVM)	South America
Bonaire/BQ-RIVM-95650/2022	EPI_ISL_11840162	?	Adam Meijer et al	Dutch COVID-19 response team	National Institute for Public Health and the Environment (RIVM)	South America
Belgium/UZA-UA-65502615/2021	EPI_ISL_8985845	?	Jasmine Coppens et al	Algemeen Medisch Labo	Labo Klinische Biologie, UZA	Europe
Botswana/R1113B20_BHP_1040763/2022	EPI_ISL_12243744	?	Sikhulile Moyo et al	Botswana Harvard HIV Reference Laboratory	Botswana Harvard HIV Reference Laboratory	Africa
Botswana/R50B07_BHP_000835570/2021	EPI_ISL_7568594	?	Sikhulile Moyo et al	National Health Laboratory	Botswana Harvard AIDS Institute Partnership, Plot 1836 North Ring Road, Princess Marina Hospital, Gaborone	Africa
Botswana/R55B07_BHP_AAC38171/2021	EPI_ISL_7834398	?	Sikhulile Moyo et al	Botswana Harvard HIV Reference Laboratory	Botswana Harvard HIV Reference Laboratory	Africa
Benin/NMIMR-712127/2022	EPI_ISL_11751111	?	Rene K. Keke et al	National Reference Laboratory, Laboratories Department, Cotonou, Benin	Noguchi Memorial Institute for Medical Research, University of Ghana, Legon, Ghana	Africa
Brazil/AM-FIOCRUZ-ILMD2202293/2022	EPI_ISL_9596014	?	Arlesson Viana Da Silva et al	Laboratório Central de Saúde Pública do Amazonas - LACEN-AM	Laboratório de Ecologia de Doenças Transmissíveis na Amazônia, Instituto Leônidas e Maria Deane - Fiocruz Amazônia	South America
Bonaire/BQ-RIVM-80958/2021	EPI_ISL_9086461	?	Adam Meijer et al	Dutch COVID-19 response team	National Institute for Public Health and the Environment (RIVM)	South America
Bonaire/BQ-RIVM-98478/2022	EPI_ISL_12550502	?	Adam Meijer et al	Dutch COVID-19 response team	National Institute for Public Health and the Environment (RIVM)	South America
BosniaandHerzegovina/AGCOB2610/2022	EPI_ISL_13804570	?	Pecar D et al	General Hospital "Abdulah Nakas"	Alea Genetic Centre	Europe
Bonaire/BQ-RIVM-106103/2022	EPI_ISL_13990852	?	Adam Meijer et al	Dutch COVID-19 response team	National Institute for Public Health and the Environment (RIVM)	South America
Belgium/UZA-UA-CV8336664794/2022	EPI_ISL_9479672	?	Jasmine Coppens et al	Platform BIS UZA/UAntwerpen	Labo Klinische Biologie, UZA	Europe
Belgium/rega-24581/2021	EPI_ISL_13339764	?	Tony Wawina-Bokalanga et al	KU Leuven, Rega Institute, Clinical and Epidemiological Virology	KU Leuven, Rega Institute, Clinical and Epidemiological Virology	Europe
Bonaire/BQ-RIVM-79976/2021	EPI_ISL_8724005	?	Adam Meijer et al	Dutch COVID-19 response team	National Institute for Public Health and the Environment (RIVM)	South America
Brazil/RS-LACENRS-431769420/2022	EPI_ISL_14208802	?	Richard Steiner Salvato et al	LACEN/CEVS/SES-RS	LACEN/CEVS/SES-RS	South America
Brazil/SP-HIAE-ID990/2021	EPI_ISL_6901961	?	Deyvid Amgarten et al	LATE - Laboratório de Técnicas Especiais - Hospital Israelita Albert Einstein	LATE - Laboratório de Técnicas Especiais - Hospital Israelita Albert Einstein	South America
Brazil/RS-LMM68212/2021	EPI_ISL_9433200	?	Alana Witt Hansen et al	Laboratório de Microbiologia Molecular - Universidade FEEVALE	Molecular Microbiology Laboratory	South America
Brazil/RJ-LNN07938/2021	EPI_ISL_9321311	?	Alessandra P Lamarca et al	Unidade de apoio ao diagnostico da COVID - UNADIG	Bioinformatics Laboratory / LNCC	South America
Brazil/RS-FIOCRUZ-10309/2022	EPI_ISL_13019659	?	Paola Resende et al	Laboratorio Central de Saude Publica do Estado do Rio Grande do Sul (LACEN/RS)	Laboratory of Respiratory Viruses and Measles, Oswaldo Cruz Institute, FIOCRUZ	South America
Brazil/PR-FIOCRUZ-66703/2021	EPI_ISL_9225946	?	Paola Resende et al	Laboratorio Central de Saude Publica do Estado do Parana (LACEN/PR)	Laboratory of Respiratory Viruses and Measles, Oswaldo Cruz Institute, FIOCRUZ	South America
Brazil/RJ-FIOCRUZ-13708/2022	EPI_ISL_13653664	?	Paola Resende et al	Laboratory of Respiratory Viruses and Measles, Oswaldo Cruz Institute, FIOCRUZ	Laboratory of Respiratory Viruses and Measles, Oswaldo Cruz Institute, FIOCRUZ	South America
Brazil/PR-NVBS16484GENOV828892570377/2022	EPI_ISL_12422599	?	Rodrigo Guarischi et al	DASA	DASA	South America
Brazil/SP-IAL-6479/2021	EPI_ISL_6913917	?	Claudio Tavares Sacchi et al	Grupo CR Diagnosticos	Instituto Adolfo Lutz Strategic Laboratory	South America
Brazil/RN-LACENRN-240786018/2021	EPI_ISL_13301406	?	Pedro Cavalcanti et al	LACEN-RN	LACEN-RN	South America
Brazil/RJ-LNN08665/2022	EPI_ISL_11928733	?	Alessandra P Lamarca et al	Laboratorio Central Noel Nutels	Bioinformatics Laboratory, National Laboratory of Scientific Computation (LNCC)	South America
Brazil/SC-FIOCRUZ-4364/2022	EPI_ISL_10521851	?	Paola Resende et al	Laboratorio Central de Saude Publica do Estado de Santa Catarina (LACEN/SC)	Laboratory of Respiratory Viruses and Measles, Oswaldo Cruz Institute, FIOCRUZ	South America
Brazil/PR-FIOCRUZ-ICC3206/2022	EPI_ISL_12843804	?	Michelle Orane Schemberger et al	Laboratorio de Apoio ao Diagnóstico da COVID19	Instituto Carlos Chagas - Fiocruz	South America
Brazil/PE-FIOCRUZ-IAM11083/2022	EPI_ISL_14306051	?	Marcelo Henrique dos Santos Paiva et al	LACEN/PE	WallauLab on behalf of Fiocruz COVID-19 Genomic Surveillance Network	South America
Brazil/PR-FIOCRUZ-6968/2022	EPI_ISL_11331105	?	Paola Resende et al	Laboratorio Central de Saude Publica do Estado do Parana (LACEN/PR)	Laboratory of Respiratory Viruses and Measles, Oswaldo Cruz Institute, FIOCRUZ	South America
Brazil/SP-HIAE-ID989/2021	EPI_ISL_6901960	?	Deyvid Amgarten et al	LATE - Laboratório de Técnicas Especiais - Hospital Israelita Albert Einstein	LATE - Laboratório de Técnicas Especiais - Hospital Israelita Albert Einstein	South America
Brazil/RR-LACENRR-140133400/2022	EPI_ISL_14243763	?	Cátia Alexandra Ribeiro Meneses et al	Laboratório Central de Saúde Pública de Roraima (Lacen-RR)	Laboratório Central de Saúde Pública de Roraima (Lacen-RR)	South America
Brazil/SP-FIOCRUZ-93031CE/2022	EPI_ISL_13858034	?	Fabio Miyajima et al	HOSPITAL PREVINA	Analytical Competence Molecular Epidemiology Lab/ACME, Oswaldo Cruz Foundation, Ceara (FIOCRUZ CE)	South America
Brazil/RJ-FIOCRUZ-PVM100348/2021	EPI_ISL_12883411	?	Laise de Moraes et al	Hospital Sao Rafael - H.S.R/BA	Plataforma de Vigilancia Molecular (PVM) - FIOCRUZ/BA	South America
Brazil/SP-HIAE-ID1895/2022	EPI_ISL_13483550	?	Deyvid Amgarten et al	LATE - Laboratório de Técnicas Especiais - Hospital Israelita Albert Einstein	LATE - Laboratório de Técnicas Especiais - Hospital Israelita Albert Einstein	South America
Brazil/RS-LACENRS-431769469/2022	EPI_ISL_14208826	?	Richard Steiner Salvato et al	LACEN/CEVS/SES-RS	LACEN/CEVS/SES-RS	South America
Brazil/SP-HIAE-ID2018/2022	EPI_ISL_13492322	?	Deyvid Amgarten et al	LATE - Laboratório de Técnicas Especiais - Hospital Israelita Albert Einstein	LATE - Laboratório de Técnicas Especiais - Hospital Israelita Albert Einstein	South America
Brazil/SP-FIOCRUZ-16852/2022	EPI_ISL_14225748	?	Paola Resende et al	Universidade Federal de São Paulo, Departamento de Medicina, Disciplina de Doenças Infecciosas e Parasitárias. Laboratório de Virologia	Laboratory of Respiratory Viruses and Measles, Oswaldo Cruz Institute, FIOCRUZ	South America
Brazil/MG-FIOCRUZ-550/2021	EPI_ISL_9274902	?	on behalf of the Fiocruz COVID-19 Genomic Surveillance Network et al	Instituto Rene Rachou / Fiocruz Minas	Instituto Rene Rachou / Fiocruz Minas	South America
Brunei/15427/2021	EPI_ISL_8327152	?	Zainun Zaini et al	National Virology Reference Laboratory	Microbial Genomic Services	Asia
Cambodia/g0712011/2022	EPI_ISL_14155927	?	Leakhena Pum et al	Virology Unit, Institut Pasteur du Cambodge	Virology Unit, Institut Pasteur du Cambodge	Asia
Cambodia/02-2205030239/2022	EPI_ISL_13069832	?	Leakhena Pum et al	Battambang Regional Laboratory	Virology Unit, Institut Pasteur du Cambodge	Asia
CaboVerde/3061/2022	EPI_ISL_11270652	?	Sanders Kevin et al	Virology Laboratory of Praia	Institut Pasteur de Dakar	Africa
Cambodia/22-050241/2022	EPI_ISL_12089758	?	Leakhena Pum et al	Virology Unit, Institut Pasteur du Cambodge	Virology Unit, Institut Pasteur du Cambodge	Asia
Brunei/7122004246/2022	EPI_ISL_9413003	?	Zainun Zaini et al	National Virology Reference Laboratory	Microbial Genomic Services	Asia
Cameroon/22V-7171/2022	EPI_ISL_13362857	?	Njouom Richard et al	Centre Pasteur du Cameroun	Institut Pasteur de Dakar	Africa
Cambodia/VIR22-006159/2022	EPI_ISL_10067999	?	Leakhena Pum et al	National Institute of Public Health	Virology Unit, Institut Pasteur du Cambodge	Asia
CaboVerde/43373/2021	EPI_ISL_11270660	?	Sanders Kevin et al	Virology Laboratory of Praia	Institut Pasteur de Dakar	Africa
Cambodia/g0310088/2022	EPI_ISL_11190141	?	Leakhena Pum et al	Virology Unit, Institut Pasteur du Cambodge	Virology Unit, Institut Pasteur du Cambodge	Asia
Cameroon/MED005/2021	EPI_ISL_14196359	?	Njouom Richard et al	CENTRE PASTEUR DU CAMEROUN	CENTRE PASTEUR DU CAMEROUN	Africa
CaboVerde/SL-AG0015/2022	EPI_ISL_13525908	?	Kevin Sanders et al	Virology Laboratory of Sal	Instituto Nacional de Saúde Pública	Africa
Brunei/7122064849/2022	EPI_ISL_11514994	?	Zainun Zaini et al	National Virology Reference Laboratory	Microbial Genomic Services	Asia
Brunei/7122120549/2022	EPI_ISL_13602526	?	Zainun Zaini et al	National Virology Reference Laboratory	Microbial Genomic Services	Asia
Bulgaria/22BG-EU_017233_Pl162/2022	EPI_ISL_11734617	?	Alexiev et al	National Center of Infectious and Parasitic Diseases	National Center of Infectious and Parasitic Diseases	Europe
Brunei/7122059462/2022	EPI_ISL_11114032	?	Zainun Zaini et al	National Virology Reference Laboratory	Microbial Genomic Services	Asia
Bulgaria/22BG-NC-013975-R22/2021	EPI_ISL_8701667	?	Alexiev et al	National Center of Infectious and Parasitic Diseases	National Center of Infectious and Parasitic Diseases	Europe
Cambodia/903066/2022	EPI_ISL_8841182	?	Leakhena Pum et al	Virology Unit, Institut Pasteur du Cambodge	Virology Unit, Institut Pasteur du Cambodge	Asia
Cameroon/CAF005/2021	EPI_ISL_14196250	?	Njouom Richard et al	CENTRE PASTEUR DU CAMEROUN	CENTRE PASTEUR DU CAMEROUN	Africa
Cambodia/899733/2021	EPI_ISL_8519872	?	Leakhena Pum et al	Virology Unit, Institut Pasteur du Cambodge	Virology Unit, Institut Pasteur du Cambodge	Asia
Brunei/9222144618/2022	EPI_ISL_13352250	?	Zainun Zaini et al	National Virology Reference Laboratory	Microbial Genomic Services	Asia
Bulgaria/22BG-EU_020186_Pl191/2022	EPI_ISL_13138503	?	Alexiev et al	National Center of Infectious and Parasitic Diseases	National Center of Infectious and Parasitic Diseases	Europe
Cameroon/CERI-KRISP-K040949/2022	EPI_ISL_12650911	?	Dr Essomba Rene Ghislain et al	National Public Health Laboratory, Ministry of Public Health, Yaounde, Messa, Cameroon	CERI, Centre for Epidemic Response and Innovation, Stellenbosch University and KRISP, KZN Research Innovation and Sequencing Platform, UKZN.	Africa
Brunei/7122103790/2022	EPI_ISL_13088333	?	Zainun Zaini et al	Department of Laboratory Services, National Virology Reference Laboratory	Clinical Molecular Diagnostic Laboratory For Infectious Disease, Department of Laboratory Services, Microbial Genomic Services	Asia
Brunei/9222014110/2022	EPI_ISL_10796095	?	Zainun Zaini et al	National Virology Reference Laboratory	Microbial Genomic Services	Asia
Cameroon/C078/2021	EPI_ISL_13296340	?	Essomba René Ghislain et al	Laboratoire Nationale de Santé Publique	Institut Pasteur de Dakar	Africa
Cameroon/CERI-KRISP-K037186/2022	EPI_ISL_11825822	?	Dr Essomba Rene Ghislain et al	Laboratoire National de Sante Publique	CERI, Centre for Epidemic Response and Innvoation, Stellenbosch University and KRISP, KZN Research Innovation and Sequencing Platform, UKZN.	Africa
CaboVerde/ST5424/2022	EPI_ISL_14076727	?	Kevin Sanders et al	Virology Laboratory of Praia	Instituto Nacional de Saúde Pública (INSP)	Africa
BurkinaFaso/CHUSS_12818/2021	EPI_ISL_10038266	?	Yacouba Sawadogo et al	Laboratoire de Microbiologie CHU Souro Sanou	Laboratoire de Microbiologie CHU Souro Sanou	Africa
Cambodia/g0423222/2022	EPI_ISL_12358459	?	Leakhena Pum et al	Virology Unit, Institut Pasteur du Cambodge	Virology Unit, Institut Pasteur du Cambodge	Asia
Cambodia/900963/2022	EPI_ISL_8753776	?	Leakhena Pum et al	Virology Unit, Institut Pasteur du Cambodge	Virology Unit, Institut Pasteur du Cambodge	Asia
Cameroon/CERI-KRISP-K037195/2021	EPI_ISL_11825829	?	Dr Essomba Rene Ghislain et al	Laboratoire National de Sante Publique	CERI, Centre for Epidemic Response and Innvoation, Stellenbosch University and KRISP, KZN Research Innovation and Sequencing Platform, UKZN.	Africa
Cambodia/935668/2022	EPI_ISL_12089799	?	Leakhena Pum et al	Virology Unit, Institut Pasteur du Cambodge	Virology Unit, Institut Pasteur du Cambodge	Asia
BurkinaFaso/CHUSS_13479/2022	EPI_ISL_10005635	?	Yacouba Sawadogo et al	Laboratoire de Microbiologie CHU Souro Sanou	Laboratoire de Microbiologie CHU Souro Sanou	Africa
CaboVerde/ST1402/2022	EPI_ISL_14076742	?	Kevin Sanders et al	Virology Laboratory of Praia	Instituto Nacional de Saúde Pública (INSP)	Africa
CaboVerde/79/2021	EPI_ISL_11270640	?	Sanders Kevin et al	Virology Laboratory of Praia	Institut Pasteur de Dakar	Africa
BurkinaFaso/CHUSS_12804/2021	EPI_ISL_10005641	?	Yacouba Sawadogo et al	Laboratoire de Microbiologie CHU Souro Sanou	Laboratoire de Microbiologie CHU Souro Sanou	Africa
Cambodia/g0621047/2022	EPI_ISL_13613167	?	Leakhena Pum et al	Virology Unit, Institut Pasteur du Cambodge (IPC)	Virology Unit, Institut Pasteur du Cambodge (IPC)	Asia
Cameroon/C016/2021	EPI_ISL_13296297	?	Essomba René Ghislain et al	Laboratoire Nationale de Santé Publique	Institut Pasteur de Dakar	Africa
Cambodia/g0616117/2022	EPI_ISL_13613162	?	Leakhena Pum et al	Virology Unit, Institut Pasteur du Cambodge (IPC)	Virology Unit, Institut Pasteur du Cambodge (IPC)	Asia
CaboVerde/ST4990/2022	EPI_ISL_14076724	?	Kevin Sanders et al	Virology Laboratory of Praia	Instituto Nacional de Saúde Pública (INSP)	Africa
Cameroon/C040/2021	EPI_ISL_13296316	?	Essomba René Ghislain et al	Laboratoire Nationale de Santé Publique	Institut Pasteur de Dakar	Africa
Cameroon/MED062/2021	EPI_ISL_14196361	?	Njouom Richard et al	CENTRE PASTEUR DU CAMEROUN	CENTRE PASTEUR DU CAMEROUN	Africa
Cambodia/g0526069/2022	EPI_ISL_13069842	?	Leakhena Pum et al	Virology Unit, Institut Pasteur du Cambodge	Virology Unit, Institut Pasteur du Cambodge	Asia
Brunei/9822014930/2022	EPI_ISL_10804915	?	Zainun Zaini et al	National Virology Reference Laboratory	Microbial Genomic Services	Asia
CaboVerde/ST4906/2022	EPI_ISL_14076720	?	Kevin Sanders et al	Virology Laboratory of Praia	Instituto Nacional de Saúde Pública (INSP)	Africa
Bulgaria/22BG-EU_017601_Pl165/2022	EPI_ISL_13179186	?	Alexiev et al	National Center of Infectious and Parasitic Diseases	National Center of Infectious and Parasitic Diseases	Europe
CaboVerde/ST5487/2022	EPI_ISL_14076728	?	Kevin Sanders et al	Virology Laboratory of Praia	Instituto Nacional de Saúde Pública (INSP)	Africa
CaboVerde/BV-AG0027/2022	EPI_ISL_14061553	?	Kevin Sanders et al	Virology Laboratory of Boa Vista	Instituto Nacional de Saúde Pública (INSP)	Africa
CaboVerde/44661/2021	EPI_ISL_11270609	?	Sanders Kevin et al	Virology Laboratory of Praia	Institut Pasteur de Dakar	Africa
Bulgaria/22BG-EU_017563_Pl165/2022	EPI_ISL_13179149	?	Alexiev et al	National Center of Infectious and Parasitic Diseases	National Center of Infectious and Parasitic Diseases	Europe
Bulgaria/22BG-EU_017791_Pl167/2022	EPI_ISL_13179371	?	Alexiev et al	National Center of Infectious and Parasitic Diseases	National Center of Infectious and Parasitic Diseases	Europe
Cameroon/DRS306/2021	EPI_ISL_14196267	?	Njouom Richard et al	CENTRE PASTEUR DU CAMEROUN	CENTRE PASTEUR DU CAMEROUN	Africa
Brunei/7121298489/2021	EPI_ISL_8561654	?	Zainun Zaini et al	National Virology Reference Laboratory	Microbial Genomic Services	Asia
Cambodia/229895/2022	EPI_ISL_13985213	?	Chhorvann CHHEA et al	National Institute of Public Health	National Institute of Public Health	Asia
Cambodia/22021587/2022	EPI_ISL_14287367	?	Chhorvann CHHEA et al	National Institute of Public Health	National Institute of Public Health	Asia
BurkinaFaso/CHUSS_12772/2021	EPI_ISL_10005633	?	Yacouba Sawadogo et al	Laboratoire de Microbiologie CHU Souro Sanou	Laboratoire de Microbiologie CHU Souro Sanou	Africa
Cambodia/g0707232/2022	EPI_ISL_13908263	?	Leakhena Pum et al	Virology Unit, Institut Pasteur du Cambodge	Virology Unit, Institut Pasteur du Cambodge	Asia
Brunei/7122065408/2022	EPI_ISL_11515017	?	Zainun Zaini et al	National Virology Reference Laboratory	Microbial Genomic Services	Asia
Bulgaria/22BG-EU_015319_Pl144/2022	EPI_ISL_10444428	?	Alexiev et al	National Center of Infectious and Parasitic Diseases	National Center of Infectious and Parasitic Diseases	Europe
Brazil/SP-IB_145106/2021	EPI_ISL_8184830	?	Dimas Tadeu Covas et al	HOSPITAL DOS FORNECEDORES DE CANA DE PIRACICABA	Instituto Butantan	South America
Cambodia/g0213088/2022	EPI_ISL_10314802	?	Leakhena Pum et al	Virology Unit, Institut Pasteur du Cambodge	Virology Unit, Institut Pasteur du Cambodge	Asia
CaboVerde/SV-AG0003/2022	EPI_ISL_13525863	?	Kevin Sanders et al	Virology Laboratory of Sao Vicente	Instituto Nacional de Saúde Pública	Africa
CaboVerde/1640/2022	EPI_ISL_11270557	?	Sanders Kevin et al	Virology Laboratory of Praia	Institut Pasteur de Dakar	Africa
Brunei/15412/2021	EPI_ISL_8119586	?	Zainun Zaini et al	National Virology Reference Laboratory	Microbial Genomic Services	Asia
Bulgaria/22BG-EU_020183_Pl191/2022	EPI_ISL_13138500	?	Alexiev et al	National Center of Infectious and Parasitic Diseases	National Center of Infectious and Parasitic Diseases	Europe
Brazil/SP-IB_145720/2021	EPI_ISL_8687835	?	Dimas Tadeu Covas et al	INSIDE	Instituto Butantan	South America
Cambodia/22021986/2022	EPI_ISL_14287369	?	Chhorvann CHHEA et al	National Institute of Public Health	National Institute of Public Health	Asia
Bulgaria/22BG-NC-014033-R22/2021	EPI_ISL_8701652	?	Alexiev et al	National Center of Infectious and Parasitic Diseases	National Center of Infectious and Parasitic Diseases	Europe
Brunei/9222160970/2022	EPI_ISL_13511331	?	Zainun Zaini et al	National Virology Reference Laboratory, Department of Laboratory Services	Department of Laboratory Services, Clinical Molecular Diagnostic Laboratory For Infectious Disease, Microbial Genomic Services	Asia
Brunei/7122121826/2022	EPI_ISL_13602560	?	Zainun Zaini et al	National Virology Reference Laboratory	Microbial Genomic Services	Asia
Cambodia/903289/2022	EPI_ISL_8841184	?	Leakhena Pum et al	Virology Unit, Institut Pasteur du Cambodge	Virology Unit, Institut Pasteur du Cambodge	Asia
BurkinaFaso/CHUSS_12921/2022	EPI_ISL_10005639	?	Yacouba Sawadogo et al	Laboratoire de Microbiologie CHU Souro Sanou	Laboratoire de Microbiologie CHU Souro Sanou	Africa
Cambodia/g0526052/2022	EPI_ISL_13069841	?	Leakhena Pum et al	Virology Unit, Institut Pasteur du Cambodge	Virology Unit, Institut Pasteur du Cambodge	Asia
Cambodia/898346/2021	EPI_ISL_8159779	?	Leakhena Pum et al	Virology Unit, Institut Pasteur du Cambodge	Virology Unit, Institut Pasteur du Cambodge	Asia
Cambodia/939376/2022	EPI_ISL_13613159	?	Leakhena Pum et al	Virology Unit, Institut Pasteur du Cambodge (IPC)	Virology Unit, Institut Pasteur du Cambodge (IPC)	Asia
BurkinaFaso/CHUSS_12785/2021	EPI_ISL_10005643	?	Yacouba Sawadogo et al	Laboratoire de Microbiologie CHU Souro Sanou	Laboratoire de Microbiologie CHU Souro Sanou	Africa
CaboVerde/ST-AG0037/2022	EPI_ISL_13525894	?	Kevin Sanders et al	Virology Laboratory of Praia	Instituto Nacional de Saúde Pública	Africa
CaboVerde/SV-AG0008/2022	EPI_ISL_13525861	?	Kevin Sanders et al	Virology Laboratory of Sao Vicente	Instituto Nacional de Saúde Pública	Africa
Bulgaria/22BG-EU_015981_Pl149/2022	EPI_ISL_11733453	?	Alexiev et al	National Center of Infectious and Parasitic Diseases	National Center of Infectious and Parasitic Diseases	Europe
Cambodia/VIR22-006335/2022	EPI_ISL_10314842	?	Leakhena Pum et al	National Institute of Public Health	Virology Unit, Institut Pasteur du Cambodge	Asia
Brunei/9821114711/2021	EPI_ISL_8561651	?	Zainun Zaini et al	National Virology Reference Laboratory	Microbial Genomic Services	Asia
Brunei/7922003719/2022	EPI_ISL_13088367	?	Zainun Zaini et al	Department of Laboratory Services, National Virology Reference Laboratory	Clinical Molecular Diagnostic Laboratory For Infectious Disease, Department of Laboratory Services, Microbial Genomic Services	Asia
Cambodia/g0214191/2022	EPI_ISL_10314812	?	Leakhena Pum et al	Virology Unit, Institut Pasteur du Cambodge	Virology Unit, Institut Pasteur du Cambodge	Asia
Bulgaria/22BG-EU_015228_Pl143/2022	EPI_ISL_10444346	?	Alexiev et al	National Center of Infectious and Parasitic Diseases	National Center of Infectious and Parasitic Diseases	Europe
CaboVerde/SV30012/2021	EPI_ISL_11270656	?	Sanders Kevin et al	Virology Laboratory of São Vicente	Institut Pasteur de Dakar	Africa
Bulgaria/22BG-EU_019990_Pl189/2022	EPI_ISL_13138750	?	Alexiev et al	National Center of Infectious and Parasitic Diseases	National Center of Infectious and Parasitic Diseases	Europe
Cameroon/CLS284/2022	EPI_ISL_14196304	?	Njouom Richard et al	CENTRE PASTEUR DU CAMEROUN	CENTRE PASTEUR DU CAMEROUN	Africa
Cameroon/C006/2021	EPI_ISL_13296290	?	Essomba René Ghislain et al	Laboratoire Nationale de Santé Publique	Institut Pasteur de Dakar	Africa
Brazil/SP-NVBS20340GENOV829351959726/2022	EPI_ISL_13992455	?	Rodrigo Guarischi et al	DASA	DASA	South America
Bulgaria/22BG-EU_020153_Pl190/2022	EPI_ISL_13138592	?	Alexiev et al	National Center of Infectious and Parasitic Diseases	National Center of Infectious and Parasitic Diseases	Europe
Cambodia/g0310093/2022	EPI_ISL_11190142	?	Leakhena Pum et al	Virology Unit, Institut Pasteur du Cambodge	Virology Unit, Institut Pasteur du Cambodge	Asia
Cameroon/CHA002/2022	EPI_ISL_14196340	?	Njouom Richard et al	CENTRE PASTEUR DU CAMEROUN	CENTRE PASTEUR DU CAMEROUN	Africa
Bulgaria/22BG-EU_015443_Pl145/2022	EPI_ISL_10444545	?	Alexiev et al	National Center of Infectious and Parasitic Diseases	National Center of Infectious and Parasitic Diseases	Europe
CaboVerde/ST1283/2022	EPI_ISL_14076726	?	Kevin Sanders et al	Virology Laboratory of Praia	Instituto Nacional de Saúde Pública (INSP)	Africa
Cameroon/C095/2021	EPI_ISL_13296352	?	Essomba René Ghislain et al	Laboratoire Nationale de Santé Publique	Institut Pasteur de Dakar	Africa
Cambodia/g0428167/2022	EPI_ISL_12571897	?	Leakhena Pum et al	Virology Unit, Institut Pasteur du Cambodge	Virology Unit, Institut Pasteur du Cambodge	Asia
Brunei/7122091932/2022	EPI_ISL_13276874	?	Zainun Zaini et al	National Virology Reference Laboratory	Microbial Genomic Services	Asia
CaboVerde/SL-AG0016/2022	EPI_ISL_13525907	?	Kevin Sanders et al	Virology Laboratory of Sal	Instituto Nacional de Saúde Pública	Africa
Brunei/7122009962/2022	EPI_ISL_9731825	?	Zainun Zaini et al	National Virology Reference Laboratory	Microbial Genomic Services	Asia
Brunei/7122021705/2022	EPI_ISL_12004465	?	Zainun Zaini et al	National Virology Reference Laboratory, Department of Laboratory Services	Microbial Genomic Services, Clinical Molecular Diagnostic Laboratory For Infectious Disease	Asia
Cambodia/899346/2021	EPI_ISL_8519865	?	Leakhena Pum et al	Virology Unit, Institut Pasteur du Cambodge	Virology Unit, Institut Pasteur du Cambodge	Asia
Cambodia/g0616121/2022	EPI_ISL_13613163	?	Leakhena Pum et al	Virology Unit, Institut Pasteur du Cambodge (IPC)	Virology Unit, Institut Pasteur du Cambodge (IPC)	Asia
BurkinaFaso/CHUSS_12931/2022	EPI_ISL_10005637	?	Yacouba Sawadogo et al	Laboratoire de Microbiologie CHU Souro Sanou	Laboratoire de Microbiologie CHU Souro Sanou	Africa
Brunei/9822016674/2022	EPI_ISL_10804978	?	Zainun Zaini et al	National Virology Reference Laboratory	Microbial Genomic Services	Asia
Brazil/SP-IB_153570/2022	EPI_ISL_11002945	?	Dimas Tadeu Covas et al	INSIDE DIAGNOSTICOS	Instituto Butantan	South America
Cambodia/898726/2021	EPI_ISL_8519853	?	Leakhena Pum et al	Virology Unit, Institut Pasteur du Cambodge	Virology Unit, Institut Pasteur du Cambodge	Asia
CaboVerde/115/2022	EPI_ISL_11270696	?	Sanders Kevin et al	Virology Laboratory of Praia	Institut Pasteur de Dakar	Africa
Brunei/7122091867/2022	EPI_ISL_13276869	?	Zainun Zaini et al	National Virology Reference Laboratory	Microbial Genomic Services	Asia
BurkinaFaso/CHUSS_12881/2022	EPI_ISL_10005634	?	Yacouba Sawadogo et al	Laboratoire de Microbiologie CHU Souro Sanou	Laboratoire de Microbiologie CHU Souro Sanou	Africa
Cameroon/CERI-KRISP-K040897/2021	EPI_ISL_12650884	?	Dr Essomba Rene Ghislain et al	National Public Health Laboratory, Ministry of Public Health, Yaounde, Messa, Cameroon	CERI, Centre for Epidemic Response and Innovation, Stellenbosch University and KRISP, KZN Research Innovation and Sequencing Platform, UKZN.	Africa
Cambodia/g0417102/2022	EPI_ISL_12358448	?	Leakhena Pum et al	Virology Unit, Institut Pasteur du Cambodge	Virology Unit, Institut Pasteur du Cambodge	Asia
Brunei/9822050097/2022	EPI_ISL_13276876	?	Zainun Zaini et al	National Virology Reference Laboratory	Microbial Genomic Services	Asia
Cameroon/CERI-KRISP-K037204/2022	EPI_ISL_11825836	?	Dr Essomba Rene Ghislain et al	Laboratoire National de Sante Publique	CERI, Centre for Epidemic Response and Innvoation, Stellenbosch University and KRISP, KZN Research Innovation and Sequencing Platform, UKZN.	Africa
CaboVerde/1690/2022	EPI_ISL_11270594	?	Sanders Kevin et al	Virology Laboratory of Praia	Institut Pasteur de Dakar	Africa
Cameroon/CERI-KRISP-K040803/2022	EPI_ISL_12749932	?	Ghislain ER et al	National Public Health Laboratory, Ministry of Public Health, Yaounde	CERI, Centre for Epidemic Response and Innvoation, Stellenbosch University and KRISP, KZN Research Innovation and Sequencing Platform, UKZN.	Africa
CaboVerde/1703/2022	EPI_ISL_11270648	?	Sanders Kevin et al	Virology Laboratory of Praia	Institut Pasteur de Dakar	Africa
Cambodia/02-2205130256/2022	EPI_ISL_13069833	?	Leakhena Pum et al	Battambang Regional Laboratory	Virology Unit, Institut Pasteur du Cambodge	Asia
CaboVerde/43622/2021	EPI_ISL_11270712	?	Sanders Kevin et al	Virology Laboratory of Praia	Institut Pasteur de Dakar	Africa
Brazil/SP-IB_156421/2022	EPI_ISL_12416925	?	Dimas Tadeu Covas et al	UBS JORGE MALULY NETTO UMUARAMA II	Instituto Butantan	South America
Cambodia/906811/2022	EPI_ISL_9463522	?	Leakhena Pum et al	Virology Unit, Institut Pasteur du Cambodge	Virology Unit, Institut Pasteur du Cambodge	Asia
BurkinaFaso/CHUSS_12933/2022	EPI_ISL_10038268	?	Yacouba Sawadogo et al	Laboratoire de Microbiologie CHU Souro Sanou	Laboratoire de Microbiologie CHU Souro Sanou	Africa
Bulgaria/22BG-NC_014069_R23/2022	EPI_ISL_9168835	?	Alexiev et al	National Center of Infectious and Parasitic Diseases	National Center of Infectious and Parasitic Diseases	Europe
Cambodia/g0304013/2022	EPI_ISL_11023869	?	Leakhena Pum et al	Virology Unit, Institut Pasteur du Cambodge	Virology Unit, Institut Pasteur du Cambodge	Asia
BurkinaFaso/CHUSS_12788/2021	EPI_ISL_10038269	?	Yacouba Sawadogo et al	Laboratoire de Microbiologie CHU Souro Sanou	Laboratoire de Microbiologie CHU Souro Sanou	Africa
CaboVerde/ST5969/2022	EPI_ISL_13525880	?	Kevin Sanders et al	Virology Laboratory of Praia	Instituto Nacional de Saúde Pública	Africa
Brunei/7122128283/2022	EPI_ISL_14223925	?	Zainun Zaini et al	National Virology Reference Laboratory, Department of Laboratory Services	Clinical Molecular Diagnostic Laboratory For Infectious Disease, Department of Laboratory Services, Microbial Genomic Services	Asia
Bulgaria/22BG-EU_020090_Pl190/2022	EPI_ISL_13138584	?	Alexiev et al	National Center of Infectious and Parasitic Diseases	National Center of Infectious and Parasitic Diseases	Europe
Burundi/512-23-12-021-BI/2021	EPI_ISL_13298708	?	Nduwimana Cassien et al	Institut National de Santé Publique, Laboratoire National de Référence, Bujumbura, Burundi	Institut Pasteur de Dakar	Africa
Cameroon/CERI-KRISP-K037221/2022	EPI_ISL_11825845	?	Dr Essomba Rene Ghislain et al	Laboratoire National de Sante Publique	CERI, Centre for Epidemic Response and Innvoation, Stellenbosch University and KRISP, KZN Research Innovation and Sequencing Platform, UKZN.	Africa
Brunei/7122115196/2022	EPI_ISL_13511375	?	Zainun Zaini et al	National Virology Reference Laboratory, Department of Laboratory Services	Department of Laboratory Services, Clinical Molecular Diagnostic Laboratory For Infectious Disease, Microbial Genomic Services	Asia
Cameroon/CAF004/2021	EPI_ISL_14196249	?	Njouom Richard et al	CENTRE PASTEUR DU CAMEROUN	CENTRE PASTEUR DU CAMEROUN	Africa
Bulgaria/22BG-NC-013967-R22/2021	EPI_ISL_8701650	?	Alexiev et al	National Center of Infectious and Parasitic Diseases	National Center of Infectious and Parasitic Diseases	Europe
Bulgaria/22BG-EU_018935_Pl178/2022	EPI_ISL_13180359	?	Alexiev et al	National Center of Infectious and Parasitic Diseases	National Center of Infectious and Parasitic Diseases	Europe
Cameroon/CoV5551/2022	EPI_ISL_14196334	?	Njouom Richard et al	CENTRE PASTEUR DU CAMEROUN	CENTRE PASTEUR DU CAMEROUN	Africa
Burundi/465-23-12-021-BI/2021	EPI_ISL_13298663	?	Nduwimana Cassien et al	Institut National de Santé Publique, Laboratoire National de Référence, Bujumbura, Burundi	Institut Pasteur de Dakar	Africa
Bulgaria/22BG-EU_013899_Pl133/2021	EPI_ISL_10510491	?	Alexiev et al	National Center of Infectious and Parasitic Diseases	National Center of Infectious and Parasitic Diseases	Europe
Brunei/9222110907/2022	EPI_ISL_11767102	?	Zainun Zaini et al	Department of Laboratory Services, National Virology Reference Laboratory	Microbial Genomic Services, Clinical Molecular Diagnostic Laboratory For Infectious Disease	Asia
CaboVerde/ST5587/2022	EPI_ISL_14076743	?	Kevin Sanders et al	Virology Laboratory of Praia	Instituto Nacional de Saúde Pública (INSP)	Africa
Cambodia/22021588/2022	EPI_ISL_14287368	?	Chhorvann CHHEA et al	National Institute of Public Health	National Institute of Public Health	Asia
Brunei/7722007096/2022	EPI_ISL_14290738	?	Zainun Zaini et al	National Virology Reference Laboratory	Microbial Genomic Services	Asia
CaboVerde/ST5168/2022	EPI_ISL_14076725	?	Kevin Sanders et al	Virology Laboratory of Praia	Instituto Nacional de Saúde Pública (INSP)	Africa
Brazil/SP-NVBS16019GENOV828941087733/2022	EPI_ISL_12423050	?	Rodrigo Guarischi et al	DASA	DASA	South America
Cameroon/CERI-KRISP-K037206/2022	EPI_ISL_11825837	?	Dr Essomba Rene Ghislain et al	Laboratoire National de Sante Publique	CERI, Centre for Epidemic Response and Innvoation, Stellenbosch University and KRISP, KZN Research Innovation and Sequencing Platform, UKZN.	Africa
Brunei/7122036418/2022	EPI_ISL_10805956	?	Zainun Zaini et al	National Virology Reference Laboratory	Microbial Genomic Services	Asia
Cambodia/900201/2021	EPI_ISL_8519884	?	Leakhena Pum et al	Virology Unit, Institut Pasteur du Cambodge	Virology Unit, Institut Pasteur du Cambodge	Asia
CaboVerde/SV-AG0011/2022	EPI_ISL_13525859	?	Kevin Sanders et al	Virology Laboratory of Sao Vicente	Instituto Nacional de Saúde Pública	Africa
Cameroon/RIB0025/2022	EPI_ISL_14196370	?	Njouom Richard et al	CENTRE PASTEUR DU CAMEROUN	CENTRE PASTEUR DU CAMEROUN	Africa
Brunei/7122115828/2022	EPI_ISL_13512181	?	Zainun Zaini et al	Department of Laboratory Services, National Virology Reference Laboratory	Clinical Molecular Diagnostic Laboratory For Infectious Disease, Department of Laboratory Services, Microbial Genomic Services	Asia
Burundi/456-23-12-021-BI/2021	EPI_ISL_13298654	?	Nduwimana Cassien et al	Institut National de Santé Publique, Laboratoire National de Référence, Bujumbura, Burundi	Institut Pasteur de Dakar	Africa
Cambodia/22-2203112123/2022	EPI_ISL_11190108	?	Leakhena Pum et al	Virology Unit, Institut Pasteur du Cambodge	Virology Unit, Institut Pasteur du Cambodge	Asia
Brunei/7122129675/2022	EPI_ISL_14290721	?	Zainun Zaini et al	National Virology Reference Laboratory	Microbial Genomic Services	Asia
Cambodia/237879/2022	EPI_ISL_13727540	?	Chhorvann CHHEA et al	National Institute of Public Health	National Institute of Public Health	Asia
Brunei/7122104438/2022	EPI_ISL_13101635	?	Zainun Zaini et al	Department of Laboratory Services, National Virology Reference Laboratory	Clinical Molecular Diagnostic Laboratory For Infectious Disease, Department of Laboratory Services, Microbial Genomic Services	Asia
CaboVerde/SV-AG0010/2022	EPI_ISL_13525860	?	Kevin Sanders et al	Virology Laboratory of Sao Vicente	Instituto Nacional de Saúde Pública	Africa
CaboVerde/ST4923/2022	EPI_ISL_14076722	?	Kevin Sanders et al	Virology Laboratory of Praia	Instituto Nacional de Saúde Pública (INSP)	Africa
Cambodia/03-2202150005/2022	EPI_ISL_10314763	?	Leakhena Pum et al	Virology Unit, Institut Pasteur du Cambodge	Virology Unit, Institut Pasteur du Cambodge	Asia
Brazil/SP-NVBS16143GENOV701836835711/2022	EPI_ISL_12423158	?	Rodrigo Guarischi et al	DASA	DASA	South America
Brunei/7922003523/2022	EPI_ISL_13276890	?	Zainun Zaini et al	National Virology Reference Laboratory	Microbial Genomic Services	Asia
Brunei/9222019100/2022	EPI_ISL_12004506	?	Zainun Zaini et al	National Virology Reference Laboratory, Department of Laboratory Services	Microbial Genomic Services, Clinical Molecular Diagnostic Laboratory For Infectious Disease	Asia
Brunei/15388/2021	EPI_ISL_7948990	?	Zainun Zaini et al	National Virology Reference Laboratory	Microbial Genomic Services	Asia
Burundi/425-23-12-021-BI/2021	EPI_ISL_13298630	?	Nduwimana Cassien et al	Institut National de Santé Publique, Laboratoire National de Référence, Bujumbura, Burundi	Institut Pasteur de Dakar	Africa
Brunei/7122082950/2022	EPI_ISL_12705710	?	Zainun Zaini et al	National Virology Reference Laboratory	Microbial Genomic Services	Asia
Bulgaria/22BG-NC-013984-R22/2021	EPI_ISL_8701677	?	Alexiev et al	National Center of Infectious and Parasitic Diseases	National Center of Infectious and Parasitic Diseases	Europe
CaboVerde/ST-AG0027/2022	EPI_ISL_13525900	?	Kevin Sanders et al	Virology Laboratory of Praia	Instituto Nacional de Saúde Pública	Africa
Brunei/7122106966/2022	EPI_ISL_13088362	?	Zainun Zaini et al	Department of Laboratory Services, National Virology Reference Laboratory	Clinical Molecular Diagnostic Laboratory For Infectious Disease, Department of Laboratory Services, Microbial Genomic Services	Asia
Cambodia/g0309159/2022	EPI_ISL_11190136	?	Leakhena Pum et al	Virology Unit, Institut Pasteur du Cambodge	Virology Unit, Institut Pasteur du Cambodge	Asia
Brunei/7922003668/2022	EPI_ISL_13088349	?	Zainun Zaini et al	Department of Laboratory Services, National Virology Reference Laboratory	Clinical Molecular Diagnostic Laboratory For Infectious Disease, Department of Laboratory Services, Microbial Genomic Services	Asia
Cambodia/907189/2022	EPI_ISL_9463535	?	Leakhena Pum et al	Virology Unit, Institut Pasteur du Cambodge	Virology Unit, Institut Pasteur du Cambodge	Asia
CaboVerde/ST4907/2022	EPI_ISL_14076721	?	Kevin Sanders et al	Virology Laboratory of Praia	Instituto Nacional de Saúde Pública (INSP)	Africa
Brunei/7122124969/2022	EPI_ISL_13947205	?	Zainun Zaini et al	National Virology Reference Laboratory, Department of Laboratory Services	Clinical Molecular Diagnostic Laboratory For Infectious Disease, Department of Laboratory Services, Microbial Genomic Services	Asia
Brunei/9222115448/2022	EPI_ISL_12261168	?	Zainun Zaini et al	Departmenrt of Laboratory Services, National Virology Reference Laboratory	Microbial Genomic Services, Clinical Molecular Diagnostic Laboratory For Infectious Disease	Asia
Chile/CO-USACH-00279/2022	EPI_ISL_9258917	?	Carlos A. Villarroel et al	HOSPITAL LA SERENA	Unidad de Secuenciación y Genómica, USACH	South America
Chile/ML-195670/2021	EPI_ISL_8187904	?	Karen Orostica et al	Genetica Molecular and Subdepartamento de Virologia ISP Chile	Instituto de Salud Publica de Chile	South America
Chad/TCH-016/2021	EPI_ISL_10729334	?	Placide Mbala-Kingebeni et al	Ministère de Santé Publique et de la Solidarité Nationale	Pathogen Genomics Lab, National Institute for Biomedical Research (INRB)	Africa
Chad/TCH-008/2022	EPI_ISL_10729329	?	Placide Mbala-Kingebeni et al	Ministère de Santé Publique et de la Solidarité Nationale	Pathogen Genomics Lab, National Institute for Biomedical Research (INRB)	Africa
Chile/AN-46947/2022	EPI_ISL_12691723	?	Karen Orostica et al	Genetica Molecular and Subdepartamento de Virologia ISP Chile	Instituto de Salud Publica de Chile	South America
Chile/LI-94994/2022	EPI_ISL_14307815	?	Constanza Campano et al	Genetica Molecular and Subdepartamento de Virologia ISP Chile	Instituto de Salud Publica de Chile	South America
Chad/TCH-018/2021	EPI_ISL_10729320	?	Placide Mbala-Kingebeni et al	Ministère de Santé Publique et de la Solidarité Nationale	Pathogen Genomics Lab, National Institute for Biomedical Research (INRB)	Africa
Chile/CO-USACH-00390/2022	EPI_ISL_11133004	?	Carlos A. Villarroel et al	HOSPITAL SAN PABLO	Unidad de Secuenciación y Genómica, USACH	South America
Chile/CO-USACH-00306/2022	EPI_ISL_9258942	?	Carlos A. Villarroel et al	HOSPITAL LA SERENA	Unidad de Secuenciación y Genómica, USACH	South America
Chile/AR-31887/2022	EPI_ISL_10811724	?	Karen Orostica et al	Genetica Molecular and Subdepartamento de Virologia ISP Chile	Instituto de Salud Publica de Chile	South America
CentralAfricanRepublic/RCA-053/2022	EPI_ISL_10854850	?	Placide Mbala-Kingebeni et al	Laboratoire National de Biologie Clinique et de Santé Publique, Bangui, République Centrafricaine	Pathogen Genomics Lab, National Institute for Biomedical Research (INRB)	Africa
Chile/CO-92059/2022	EPI_ISL_14224871	?	Constanza Campano et al	Genetica Molecular and Subdepartamento de Virologia ISP Chile	Instituto de Salud Publica de Chile	South America
Chile/CO-USACH-00259/2022	EPI_ISL_9258898	?	Carlos A. Villarroel et al	HOSPITAL DE ILLAPEL	Unidad de Secuenciación y Genómica, USACH	South America
Chile/CO-USACH-00307/2022	EPI_ISL_9258943	?	Carlos A. Villarroel et al	HOSPITAL LA SERENA	Unidad de Secuenciación y Genómica, USACH	South America
Chile/LL-43050/2022	EPI_ISL_12695216	?	Karen Orostica et al	Genetica Molecular and Subdepartamento de Virologia ISP Chile	Instituto de Salud Publica de Chile	South America
Chad/TCH-020/2021	EPI_ISL_10729332	?	Placide Mbala-Kingebeni et al	Ministère de Santé Publique et de la Solidarité Nationale	Pathogen Genomics Lab, National Institute for Biomedical Research (INRB)	Africa
Chad/TCH-015/2021	EPI_ISL_10729322	?	Placide Mbala-Kingebeni et al	Ministère de Santé Publique et de la Solidarité Nationale	Pathogen Genomics Lab, National Institute for Biomedical Research (INRB)	Africa
CentralAfricanRepublic/RCA-008/2022	EPI_ISL_10854818	?	Placide Mbala-Kingebeni et al	Laboratoire National de Biologie Clinique et de Santé Publique, Bangui, République Centrafricaine	Pathogen Genomics Lab, National Institute for Biomedical Research (INRB)	Africa
Chad/TCH-017/2021	EPI_ISL_10729325	?	Placide Mbala-Kingebeni et al	Ministère de Santé Publique et de la Solidarité Nationale	Pathogen Genomics Lab, National Institute for Biomedical Research (INRB)	Africa
Chile/NB-31904/2022	EPI_ISL_10811736	?	Karen Orostica et al	Genetica Molecular and Subdepartamento de Virologia ISP Chile	Instituto de Salud Publica de Chile	South America
CentralAfricanRepublic/RCA-021/2022	EPI_ISL_10854829	?	Placide Mbala-Kingebeni et al	Laboratoire National de Biologie Clinique et de Santé Publique, Bangui, République Centrafricaine	Pathogen Genomics Lab, National Institute for Biomedical Research (INRB)	Africa
Chile/ML-198016/2021	EPI_ISL_9184489	?	Karen Orostica et al	Genetica Molecular and Subdepartamento de Virologia ISP Chile	Instituto de Salud Publica de Chile	South America
Chile/BI-51998/2022	EPI_ISL_12655085	?	Karen Orostica et al	Genetica Molecular and Subdepartamento de Virologia ISP Chile	Instituto de Salud Publica de Chile	South America
Chile/AR-45434/2022	EPI_ISL_12686751	?	Karen Orostica et al	Genetica Molecular and Subdepartamento de Virologia ISP Chile	Instituto de Salud Publica de Chile	South America
CentralAfricanRepublic/RCA-066/2022	EPI_ISL_10854859	?	Placide Mbala-Kingebeni et al	Laboratoire National de Biologie Clinique et de Santé Publique, Bangui, République Centrafricaine	Pathogen Genomics Lab, National Institute for Biomedical Research (INRB)	Africa
Chile/AT-31090/2022	EPI_ISL_10811691	?	Karen Orostica et al	Genetica Molecular and Subdepartamento de Virologia ISP Chile	Instituto de Salud Publica de Chile	South America
Chile/ML-56884/2022	EPI_ISL_14332299	?	Constanza Campano et al	Genetica Molecular and Subdepartamento de Virologia ISP Chile	Instituto de Salud Publica de Chile	South America
CentralAfricanRepublic/RCA-012/2022	EPI_ISL_10854822	?	Placide Mbala-Kingebeni et al	Laboratoire National de Biologie Clinique et de Santé Publique, Bangui, République Centrafricaine	Pathogen Genomics Lab, National Institute for Biomedical Research (INRB)	Africa
Chad/TCH-006/2022	EPI_ISL_10729327	?	Placide Mbala-Kingebeni et al	Ministère de Santé Publique et de la Solidarité Nationale	Pathogen Genomics Lab, National Institute for Biomedical Research (INRB)	Africa
Chile/LI-63866/2022	EPI_ISL_13155310	?	Constanza Campano et al	Genetica Molecular and Subdepartamento de Virologia ISP Chile	Instituto de Salud Publica de Chile	South America
Chile/NB-70793/2022	EPI_ISL_13725568	?	Constanza Campano et al	Genetica Molecular and Subdepartamento de Virologia ISP Chile	Instituto de Salud Publica de Chile	South America
Curacao/CW-RIVM-106252/2022	EPI_ISL_13990896	?	Adam Meijer et al	Dutch COVID-19 response team	National Institute for Public Health and the Environment (RIVM)	South America
Coted-Ivoire/IPCI-cv507/2021	EPI_ISL_10115886	?	Aristide Berenger Ako AKO et al	Department of Epidemic Viruses, Institut Pasteur of Côte d'Ivoire, Abidjan, Côte d'Ivoire	Molecular Genetics Platform, Institut Pasteur of Côte d'Ivoire, Abidjan, Côte d'Ivoire	Africa
Croatia/38082/2022	EPI_ISL_13618966	?	Irena Tabain et al	Zavod za javno zdravstvo Dubrovačko-Neretvanske županije	Hrvatski zavod za javno zdravstvo	Europe
Colombia/ANT-UW22010495715/2022	EPI_ISL_13907764	OP012905.1	Pavitra Roychoudhury et al	UW Virology Lab	UW Virology Lab	South America
Colombia/ANT-CWOHC-VG-SEC04066J/2022	EPI_ISL_14288106	?	Andres F. Cardona-Rios et al	One Health Universidad Nacional	Universidad Nacional de Colombia - Laboratorio Genómico One Health	South America
CzechRepublic/CSQ8161/2022	EPI_ISL_13619317	?	Bezdicek Matej et al	OKMI	University Hospital Brno, CMBG	Europe
Chile/VS-186925/2021	EPI_ISL_7736024	?	Karen Orostica et al	Genetica Molecular and Subdepartamento de Virologia ISP Chile	Instituto de Salud Publica de Chile	South America
Coted-Ivoire/IPCI-cv508/2021	EPI_ISL_10115887	?	Aristide Berenger Ako AKO et al	Department of Epidemic Viruses, Institut Pasteur of Côte d'Ivoire, Abidjan, Côte d'Ivoire	Molecular Genetics Platform, Institut Pasteur of Côte d'Ivoire, Abidjan, Côte d'Ivoire	Africa
Chile/RM-195907/2021	EPI_ISL_8187931	?	Karen Orostica et al	Genetica Molecular and Subdepartamento de Virologia ISP Chile	Instituto de Salud Publica de Chile	South America
Croatia/22284/2021	EPI_ISL_9148449	?	Irena Tabain et al	Klinika za infektivne bolesti "Dr. Fran Mihaljević"	Hrvatski zavod za javno zdravstvo	Europe
Croatia/21065/2021	EPI_ISL_9148694	?	Irena Tabain et al	Klinički bolnički centar "Sestre milosrdnice"	Hrvatski zavod za javno zdravstvo	Europe
Colombia/ANT-LDSP2975/2022	EPI_ISL_13602598	?	Idabely Betancur Ortiz et al	SURA	Laboratorio Departamental de Salud Publica de Antioquia	South America
Colombia/DC-I507/2021	EPI_ISL_12876783	?	Marina Muñoz et al	Alife Health	Centro de Investigaciones en Microbiología y Biotecnología-UR (CIMBIUR), Facultad de Ciencias Naturales, Universidad del Rosario, Bogotá, Colombia	South America
Chile/RM-31026/2022	EPI_ISL_10808724	?	Karen Orostica et al	Genetica Molecular and Subdepartamento de Virologia ISP Chile	Instituto de Salud Publica de Chile	South America
Cyprus/CING_78_0701_Pa/2022	EPI_ISL_13773843	?	Jan Richter et al	Department of Molecular Virology, Cyprus Institute of Neurology and Genetics	Department of Molecular Virology, Cyprus Institute of Neurology and Genetics	Europe
Congo/RC-408/2021	EPI_ISL_10023525	?	Placide Mbala-Kingebeni et al	Molecular Lab, National Laboratory of Public Health	Pathogen Genomics Lab, National Institute for Biomedical Research (INRB)	Africa
Croatia/32602/2022	EPI_ISL_11268351	?	Irena Tabain et al	Hrvatski zavod za javno zdravstvo	Hrvatski zavod za javno zdravstvo	Europe
Croatia/39494/2022	EPI_ISL_14214331	?	Irena Tabain et al	Klinika za infektivne bolesti "Dr. Fran Mihaljević"	Hrvatski zavod za javno zdravstvo	Europe
Colombia/ATL-UNINORTE-UN-409/2021	EPI_ISL_13131681	?	Marcio De-Avila-Arias et al	LABORATORIO DEPARTAMENTAL DE SALUD PÚBLICA DEL ATLÁNTICO	Universidad Del Norte - Laboratorio De Virologia	South America
Chile/RM-94767/2022	EPI_ISL_14356738	?	Constanza Campano et al	Genetica Molecular and Subdepartamento de Virologia ISP Chile	Instituto de Salud Publica de Chile	South America
CzechRepublic/FNHK-Ps-002360/2021	EPI_ISL_8754081	?	Marketa Gancarcikova et al	University Hospital Hradec Kralove	University Hospital Hradec Kralove	Europe
Curacao/CW-RIVM-81574/2021	EPI_ISL_9086341	?	Adam Meijer et al	Dutch COVID-19 response team	National Institute for Public Health and the Environment (RIVM)	South America
Croatia/38056/2022	EPI_ISL_13618940	?	Irena Tabain et al	Nastavni zavod za javno zdravstvo Splitsko- Dalmatinske županije	Hrvatski zavod za javno zdravstvo	Europe
Colombia/SAN-UW22010656716/2022	EPI_ISL_13907890	OP013090.1	Pavitra Roychoudhury et al	UW Virology Lab	UW Virology Lab	South America
Cyprus/Nicosia-03/2022	EPI_ISL_12574368	?	Şehime Gülsün Temel1 et al	Near East University Hospital	Faculty of Medicine, Bursa Uludag University and Near East University Hospital	Europe
Colombia/BOL-UNIMOL-VG-975/2022	EPI_ISL_14291286	?	Steev Loyola et al	UNIMOL	UNIMOL	South America
Colombia/VAC-FVL-1130619003/2022	EPI_ISL_13639775	?	Diana López-Alvarez et al	Fundacion Valle del Lili	Universidad del Valle	South America
Croatia/39317/2022	EPI_ISL_14214940	?	Irena Tabain et al	Nastavni zavod za javno zdravstvo Primorsko- Goranske županije	Hrvatski zavod za javno zdravstvo	Europe
Cyprus/CING_53_1403_St/2022	EPI_ISL_13773940	?	Jan Richter et al	Department of Molecular Virology, Cyprus Institute of Neurology and Genetics	Department of Molecular Virology, Cyprus Institute of Neurology and Genetics	Europe
Chile/VS-19775/2022	EPI_ISL_9709928	?	Karen Orostica et al	Genetica Molecular and Subdepartamento de Virologia ISP Chile	Instituto de Salud Publica de Chile	South America
Colombia/CUN-I528/2022	EPI_ISL_13506097	?	Marina Muñoz et al	unknown	Centro de Investigaciones en Microbiología y Biotecnología-UR (CIMBIUR), Facultad de Ciencias Naturales, Universidad del Rosario, Bogotá, Colombia	South America
Chile/RM-94982/2022	EPI_ISL_14307863	?	Constanza Campano et al	Genetica Molecular and Subdepartamento de Virologia ISP Chile	Instituto de Salud Publica de Chile	South America
Colombia/COR-IAVH-VG-18720/2022	EPI_ISL_12666232	?	Nicolás D. Franco-Sierra et al	Laboratorio Clinica Universitaria Medicina Integral SAS - ALVEN	Instituto de Investigación de Recursos Biológicos Alexander von Humboldt	South America
Curacao/CW-RIVM-98397/2022	EPI_ISL_12550555	?	Adam Meijer et al	Dutch COVID-19 response team	National Institute for Public Health and the Environment (RIVM)	South America
Cyprus/370005_S13_20_12/2021	EPI_ISL_13773688	?	Jan Richter et al	Department of Molecular Virology, Cyprus Institute of Neurology and Genetics	Department of Molecular Virology, Cyprus Institute of Neurology and Genetics	Europe
Colombia/ANT-LDSP3056/2022	EPI_ISL_14288161	?	Idabely Betancur Ortiz et al	PRIME DIAGNOSTICS	Laboratorio Departamental de Salud Publica de Antioquia	South America
Cyprus/Nicosia-08/2022	EPI_ISL_12574373	?	Şehime Gülsün Temel1 et al	Near East University Hospital	Faculty of Medicine, Bursa Uludag University and Near East University Hospital	Europe
Comoros/SS5374/2021	EPI_ISL_11551520	?	Githinji G. et al	Institut National de Recherche pour l'Agriculture, la Peche et l'Environnement (INRAPE),Comoros	KEMRI-Wellcome Trust Research Programme,Kilifi	Africa
CzechRepublic/34SVANiz17064/2022	EPI_ISL_13619186	?	Milada Dvořáčková et al	Covid laboratory, Department of Microbiology, St. Anne's University Hospital Brno	Covid laboratory, Department of Microbiology, St. Anne's University Hospital Brno	Europe
Colombia/ANT-CWOHC-VG-SEC3344/2022	EPI_ISL_12572715	?	Isabel Moreno López et al	Universidad Nacional de Colombia - Laboratorio Genómico One Health	Universidad Nacional de Colombia - Laboratorio Genómico One Health	South America
Colombia/DC-IAVH-VG-19106/2022	EPI_ISL_13059826	?	Nicolás D. Franco-Sierra et al	ALIFE HEALTH	Instituto de Investigación de Recursos Biológicos Alexander von Humboldt	South America
Cyprus/CING_72_0103_Ma/2022	EPI_ISL_13773947	?	Jan Richter et al	Department of Molecular Virology, Cyprus Institute of Neurology and Genetics	Department of Molecular Virology, Cyprus Institute of Neurology and Genetics	Europe
Congo/FCRM-187-16489/2022	EPI_ISL_13163537	?	Mfoutou Mapanguy Claujens Chastel et al	Fondation Congolaise pour la recherche medicale (FCRM), Francine Ntoumi	Fondation Congolaise pour la Recherche Médicale	Africa
Croatia/34882/2022	EPI_ISL_12468230	?	Irena Tabain et al	Klinički bolnički centar Rijeka	Hrvatski zavod za javno zdravstvo	Europe
CzechRepublic/FNHK-Ps-002374/2021	EPI_ISL_8754095	?	Marketa Gancarcikova et al	University Hospital Hradec Kralove	University Hospital Hradec Kralove	Europe
Colombia/ATL-UNINORTE-UN-384/2021	EPI_ISL_13131664	?	Marcio De-Avila-Arias et al	CLINICA REINA CATALINA	Universidad Del Norte - Laboratorio De Virologia	South America
Colombia/DC-IAVH-VG-19099/2022	EPI_ISL_13059819	?	Nicolás D. Franco-Sierra et al	ALIFE HEALTH	Instituto de Investigación de Recursos Biológicos Alexander von Humboldt	South America
Congo/FCRM-182-A4/2022	EPI_ISL_11621474	?	Mfoutou Mapanguy Claujens Chastel et al	Fondation Congolaise pour la recherche medicale (FCRM), Francine Ntoumi	Fondation Congolaise pour la Recherche Médicale	Africa
CzechRepublic/CSQ5216/2021	EPI_ISL_9018586	?	Bezdicek Matej et al	Nemocnice Pelhrimov	University Hospital Brno, CMBG	Europe
Chile/RM-40007/2022	EPI_ISL_12739968	?	Karen Orostica et al	Genetica Molecular and Subdepartamento de Virologia ISP Chile	Instituto de Salud Publica de Chile	South America
Curacao/CW-RIVM-103224/2022	EPI_ISL_13431768	?	Adam Meijer et al	Dutch COVID-19 response team	National Institute for Public Health and the Environment (RIVM)	South America
Colombia/DC-INS-VG-23274/2022	EPI_ISL_14152411	?	Katherine Laiton-Donato et al	LABORATORIO LORENA VEJARANO	Instituto Nacional de Salud- Dirección de Investigación en Salud Pública	South America
Croatia/34123/2022	EPI_ISL_11805282	?	Irena Tabain et al	Zavod za javno zdravstvo Dubrovačko-Neretvanske županije	Hrvatski zavod za javno zdravstvo	Europe
Colombia/DC-UNIANDES-G033319/2021	EPI_ISL_8877035	?	Luisa Sacristan et al	Gencore - Universidad de los Andes	Gencore - Universidad de los Andes	South America
Chile/RM-73799/2022	EPI_ISL_13727204	?	Constanza Campano et al	Genetica Molecular and Subdepartamento de Virologia ISP Chile	Instituto de Salud Publica de Chile	South America
Curacao/CW-RIVM-101112/2022	EPI_ISL_12954038	?	Adam Meijer et al	Dutch COVID-19 response team	National Institute for Public Health and the Environment (RIVM)	South America
CzechRepublic/31SVAN41426/2022	EPI_ISL_12254616	?	Milada Dvořáčková et al	Covid laboratory, Department of Microbiology, St. Anne's University Hospital Brno	Covid laboratory, Department of Microbiology, St. Anne's University Hospital Brno	Europe
Cyprus/CING_89_1703_Ni/2022	EPI_ISL_13773942	?	Jan Richter et al	Department of Molecular Virology, Cyprus Institute of Neurology and Genetics	Department of Molecular Virology, Cyprus Institute of Neurology and Genetics	Europe
Curacao/CW-RIVM-87876/2022	EPI_ISL_10345992	?	Adam Meijer et al	Dutch COVID-19 response team	National Institute for Public Health and the Environment (RIVM)	South America
Chile/RM-197111/2021	EPI_ISL_9181791	?	Karen Orostica et al	Genetica Molecular and Subdepartamento de Virologia ISP Chile	Instituto de Salud Publica de Chile	South America
Croatia/29158/2022	EPI_ISL_10445931	?	Irena Tabain et al	Zavod za javno zdravstvo Ličko-senjske županije	Hrvatski zavod za javno zdravstvo	Europe
Chile/RM-52075/2022	EPI_ISL_12811892	?	Karen Orostica et al	Genetica Molecular and Subdepartamento de Virologia ISP Chile	Instituto de Salud Publica de Chile	South America
Colombia/ANT-LDSP3047/2022	EPI_ISL_14288154	?	Idabely Betancur Ortiz et al	PRIME DIAGNOSTICS	Laboratorio Departamental de Salud Publica de Antioquia	South America
Colombia/ANT-UW21122728072/2021	EPI_ISL_13906883	OP012533.1	Pavitra Roychoudhury et al	UW Virology Lab	UW Virology Lab	South America
Cyprus/CING_29_0301_Li/2022	EPI_ISL_13773751	?	Jan Richter et al	Department of Molecular Virology, Cyprus Institute of Neurology and Genetics	Department of Molecular Virology, Cyprus Institute of Neurology and Genetics	Europe
Chile/RM-73800/2022	EPI_ISL_13727205	?	Constanza Campano et al	Genetica Molecular and Subdepartamento de Virologia ISP Chile	Instituto de Salud Publica de Chile	South America
Croatia/20955/2021	EPI_ISL_9322394	?	Irena Tabain et al	Hrvatski zavod za javno zdravstvo	Hrvatski zavod za javno zdravstvo	Europe
Curacao/CW-RIVM-107095/2022	EPI_ISL_14239282	?	Adam Meijer et al	Dutch COVID-19 response team	National Institute for Public Health and the Environment (RIVM)	South America
Colombia/TOL-I458/2020	EPI_ISL_12876781	?	Marina Muñoz et al	Analicemos Laboratorio Clinico Especializado	Centro de Investigaciones en Microbiología y Biotecnología-UR (CIMBIUR), Facultad de Ciencias Naturales, Universidad del Rosario, Bogotá, Colombia	South America
CzechRepublic/FNHK-Ps-003033/2022	EPI_ISL_9663640	?	Marketa Gancarcikova et al	Pardubicka nemocnice	University Hospital Hradec Kralove	Europe
CzechRepublic/33SVAN42869/2022	EPI_ISL_12919141	?	Milada Dvořáčková et al	Covid laboratory, Department of Microbiology, St. Anne's University Hospital Brno	Covid laboratory, Department of Microbiology, St. Anne's University Hospital Brno	Europe
CzechRepublic/CSQ6538/2021	EPI_ISL_10754172	?	Bezdicek Matej et al	Nemocnice Havlickuv Brod	University Hospital Brno, CMBG	Europe
Chile/RM-Culture_MSJ_6476/2021	EPI_ISL_10487167	?	Constanza Martinez-Valdebenito et al	Laboratorio Infectologia RedSaludUC_Christus	Laboratorio de Infectologia y Virologia Molecular_Red SaludUC_Christus.	South America
Chile/RM-62710/2022	EPI_ISL_12999142	?	Karen Orostica et al	Genetica Molecular and Subdepartamento de Virologia ISP Chile	Instituto de Salud Publica de Chile	South America
Colombia/ANT-LDSP2601/2022	EPI_ISL_11754695	?	Idabely Betancur Ortiz et al	ADILAB	Laboratorio Departamental de Salud Publica de Antioquia	South America
Chile/RM-96251/2022	EPI_ISL_14418335	?	Constanza Campano et al	Genetica Molecular and Subdepartamento de Virologia ISP Chile	Instituto de Salud Publica de Chile	South America
Curacao/CW-RIVM-106232/2022	EPI_ISL_13990876	?	Adam Meijer et al	Dutch COVID-19 response team	National Institute for Public Health and the Environment (RIVM)	South America
Curacao/CW-RIVM-92143/2022	EPI_ISL_11407587	?	Adam Meijer et al	Dutch COVID-19 response team	National Institute for Public Health and the Environment (RIVM)	South America
Curacao/CW-RIVM-107101/2022	EPI_ISL_14239284	?	Adam Meijer et al	Dutch COVID-19 response team	National Institute for Public Health and the Environment (RIVM)	South America
Colombia/DC-LSPSDS-VG-1249230/2021	EPI_ISL_8633816	?	Johana Hernandez Toloza et al	LSPSDS	LSPSDS	South America
Curacao/CW-RIVM-101620/2022	EPI_ISL_13144592	?	Adam Meijer et al	Dutch COVID-19 response team	National Institute for Public Health and the Environment (RIVM)	South America
Croatia/36441/2022	EPI_ISL_12852917	?	Irena Tabain et al	Klinički bolnički centar Zagreb	Hrvatski zavod za javno zdravstvo	Europe
Chile/TA-84836/2022	EPI_ISL_14037964	?	Constanza Campano et al	Genetica Molecular and Subdepartamento de Virologia ISP Chile	Instituto de Salud Publica de Chile	South America
CzechRepublic/BC_B27_12_07_22_10/2022	EPI_ISL_14072454	?	Martin Kolisko et al	Nemocnice Ceske Budejovice	Institute of Parasitology, Biology Centre, CAS	Europe
Curacao/CW-RIVM-83912/2022	EPI_ISL_9530104	?	Adam Meijer et al	Dutch COVID-19 response team	National Institute for Public Health and the Environment (RIVM)	South America
Congo/RC-396/2021	EPI_ISL_10023518	?	Placide Mbala-Kingebeni et al	Molecular Lab, National Laboratory of Public Health	Pathogen Genomics Lab, National Institute for Biomedical Research (INRB)	Africa
CzechRepublic/CSQ4732/2021	EPI_ISL_8800893	?	Bezdicek Matej et al	Cytogeneticka laborator Brno	University Hospital Brno, CMBG	Europe
Curacao/CW-RIVM-78540/2021	EPI_ISL_8460365	?	Adam Meijer et al	Dutch COVID-19 response team	National Institute for Public Health and the Environment (RIVM)	South America
CzechRepublic/18SVAN1932/2022	EPI_ISL_8989255	?	Milada Dvořáčková. Jan Vrbsky et al	Fakultní nemocnice u sv. Anny v Brně	Fakultní nemocnice u sv. Anny v Brně	Europe
Cyprus/Nicosia-04/2022	EPI_ISL_12574369	?	Şehime Gülsün Temel1 et al	Near East University Hospital	Faculty of Medicine, Bursa Uludag University and Near East University Hospital	Europe
Croatia/23626/2021	EPI_ISL_9384156	?	Irena Tabain et al	Zavod za javno zdravstvo Osječko-Baranjske županije	Hrvatski zavod za javno zdravstvo	Europe
CzechRepublic/BC_B27_12_07_22_45/2022	EPI_ISL_14072495	?	Martin Kolisko et al	Nemocnice Ceske Budejovice	Institute of Parasitology, Biology Centre, CAS	Europe
Colombia/ANT-LDSP2764/2022	EPI_ISL_12637347	?	Idabely Betancur Ortiz et al	BIORREFERENCIA	Laboratorio Departamental de Salud Publica de Antioquia	South America
Curacao/CW-RIVM-97676/2022	EPI_ISL_12550533	?	Adam Meijer et al	Dutch COVID-19 response team	National Institute for Public Health and the Environment (RIVM)	South America
Cyprus/375807_S23_28_12/2021	EPI_ISL_13773703	?	Jan Richter et al	Department of Molecular Virology, Cyprus Institute of Neurology and Genetics	Department of Molecular Virology, Cyprus Institute of Neurology and Genetics	Europe
Colombia/SAN-13INS/2021	EPI_ISL_12722881	?	Jones-Cifuentes et al	Laboratorio Centro de Atención y Diagnóstico de enfermedades infecciosas -CDI	Uniersidad Inudstrial de Santander-Laboratorio GEMEICA	South America
Congo/FCRM-163-A17/2021	EPI_ISL_8266698	?	Mfoutou Mapanguy Claujens Chastel et al	Fondation Congolaise pour la recherche medicale (FCRM), Francine Ntoumi	Fondation Congolaise pour la Recherche Médicale	Africa
Colombia/DC-I508/2020	EPI_ISL_12876784	?	Marina Muñoz et al	Alife Health	Centro de Investigaciones en Microbiología y Biotecnología-UR (CIMBIUR), Facultad de Ciencias Naturales, Universidad del Rosario, Bogotá, Colombia	South America
Congo/RC-467/2021	EPI_ISL_10023557	?	Placide Mbala-Kingebeni et al	Molecular Lab, National Laboratory of Public Health	Pathogen Genomics Lab, National Institute for Biomedical Research (INRB)	Africa
Colombia/SUC-UCCSMR-VG924/2022	EPI_ISL_14441999	?	Paula A. Quintero-Cortés et al	Laboratorio de Investigaciones Biomédicas - Universidad de Sucre	Laboratorio de Biologia Molecular, Universidad Cooperativa de Colombia, Santa Marta	South America
Chile/RM-69705/2022	EPI_ISL_13736494	?	Constanza Campano et al	Genetica Molecular and Subdepartamento de Virologia ISP Chile	Instituto de Salud Publica de Chile	South America
Chile/RM-198225/2021	EPI_ISL_9172428	?	Karen Orostica et al	Genetica Molecular and Subdepartamento de Virologia ISP Chile	Instituto de Salud Publica de Chile	South America
Congo/FCRM-181-A1/2022	EPI_ISL_11621473	?	Mfoutou Mapanguy Claujens Chastel et al	Fondation Congolaise pour la recherche medicale (FCRM), Francine Ntoumi	Fondation Congolaise pour la Recherche Médicale	Africa
Croatia/37982/2022	EPI_ISL_13618570	?	Irena Tabain et al	Nastavni zavod za javno zdravstvo Splitsko- Dalmatinske županije	Hrvatski zavod za javno zdravstvo	Europe
Curacao/CW-RIVM-104487/2022	EPI_ISL_13854455	?	Adam Meijer et al	Dutch COVID-19 response team	National Institute for Public Health and the Environment (RIVM)	South America
Curacao/CW-RIVM-95619/2022	EPI_ISL_11840182	?	Adam Meijer et al	Dutch COVID-19 response team	National Institute for Public Health and the Environment (RIVM)	South America
Colombia/SUC-UCCSMR-VG933/2022	EPI_ISL_14442008	?	Paula A. Quintero-Cortés et al	Laboratorio de Investigaciones Biomédicas - Universidad de Sucre	Laboratorio de Biologia Molecular, Universidad Cooperativa de Colombia, Santa Marta	South America
Cyprus/CING_42_0404_Ni/2022	EPI_ISL_13774122	?	Jan Richter et al	Department of Molecular Virology, Cyprus Institute of Neurology and Genetics	Department of Molecular Virology, Cyprus Institute of Neurology and Genetics	Europe
Cyprus/CING_06_1502_Ni/2022	EPI_ISL_13773897	?	Jan Richter et al	Department of Molecular Virology, Cyprus Institute of Neurology and Genetics	Department of Molecular Virology, Cyprus Institute of Neurology and Genetics	Europe
Croatia/31200/2022	EPI_ISL_10804668	?	Irena Tabain et al	Opća Županijska bolnica Požega	Hrvatski zavod za javno zdravstvo	Europe
Croatia/25724/2022	EPI_ISL_9496910	?	Irena Tabain et al	Zavod za javno zdravstvo Istarske županije	Hrvatski zavod za javno zdravstvo	Europe
CzechRepublic/FNHK-Ps-002370/2021	EPI_ISL_8754091	?	Marketa Gancarcikova et al	University Hospital Hradec Kralove	University Hospital Hradec Kralove	Europe
Curacao/CW-RIVM-90913/2022	EPI_ISL_11118304	?	Adam Meijer et al	Dutch COVID-19 response team	National Institute for Public Health and the Environment (RIVM)	South America
Curacao/CW-RIVM-102741/2022	EPI_ISL_13432391	?	Adam Meijer et al	Dutch COVID-19 response team	National Institute for Public Health and the Environment (RIVM)	South America
CzechRepublic/CSQ4569/2020	EPI_ISL_8541491	?	Bezdicek Matej et al	SYNLAB	University Hospital Brno, CMBG	Europe
CzechRepublic/CSQ5213/2021	EPI_ISL_9018546	?	Bezdicek Matej et al	Nemocnice Pelhrimov	University Hospital Brno, CMBG	Europe
Croatia/28633/2022	EPI_ISL_9976706	?	Irena Tabain et al	Klinika za infektivne bolesti "Dr. Fran Mihaljević"	Hrvatski zavod za javno zdravstvo	Europe
Cyprus/375579_S07_28_12/2021	EPI_ISL_13773702	?	Jan Richter et al	Department of Molecular Virology, Cyprus Institute of Neurology and Genetics	Department of Molecular Virology, Cyprus Institute of Neurology and Genetics	Europe
Colombia/ANT-CWOHC-VG-SEC3296T/2022	EPI_ISL_13102575	?	Simón Villegas Velásquez et al	SYNLAB	Universidad Nacional de Colombia - Laboratorio Genómico One Health	South America
Croatia/18845/2021	EPI_ISL_8713549	?	Irena Tabain et al	Opća bolnica Bjelovar	Hrvatski zavod za javno zdravstvo	Europe
Cyprus/CING_90_1404_Ma/2022	EPI_ISL_13774142	?	Jan Richter et al	Department of Molecular Virology, Cyprus Institute of Neurology and Genetics	Department of Molecular Virology, Cyprus Institute of Neurology and Genetics	Europe
Colombia/CAU-LDSP-14005067004/2022	EPI_ISL_12201263	?	Ana M. Leiva et al	Laboratorio SYNLAB Colombia	CIAT, Laboratorio de Virologia	South America
Congo/FCRM-195-16670/2022	EPI_ISL_13626139	?	Mfoutou Mapanguy Claujens Chastel et al	Fondation Congolaise pour la recherche medicale (FCRM), Francine Ntoumi	Fondation Congolaise pour la Recherche Médicale	Africa
Colombia/ANT-LDSP2976/2022	EPI_ISL_13602599	?	Idabely Betancur Ortiz et al	SURA	Laboratorio Departamental de Salud Publica de Antioquia	South America
Colombia/ARA-INS-VG-24211/2022	EPI_ISL_14291526	?	Katherine Laiton-Donato et al	DIRECCION DE SANIDAD - EJERCITO NACIONAL	Instituto Nacional de Salud- Dirección de Investigación en Salud Pública	South America
Curacao/CW-RIVM-101672/2022	EPI_ISL_13214670	?	Adam Meijer et al	Dutch COVID-19 response team	National Institute for Public Health and the Environment (RIVM)	South America
Croatia/25441/2022	EPI_ISL_9497000	?	Irena Tabain et al	Zavod za javno zdravstvo Varaždinske županije	Hrvatski zavod za javno zdravstvo	Europe
Colombia/TOL-I436/2020	EPI_ISL_12876789	?	Marina Muñoz et al	Analicemos Laboratorio Clinico Especializado	Centro de Investigaciones en Microbiología y Biotecnología-UR (CIMBIUR), Facultad de Ciencias Naturales, Universidad del Rosario, Bogotá, Colombia	South America
Curacao/CW-RIVM-90901/2022	EPI_ISL_11118295	?	Adam Meijer et al	Dutch COVID-19 response team	National Institute for Public Health and the Environment (RIVM)	South America
Croatia/39686/2022	EPI_ISL_14213104	?	Irena Tabain et al	Zavod za javno zdravstvo Zadarske županije	Hrvatski zavod za javno zdravstvo	Europe
Curacao/CW-RIVM-92139/2022	EPI_ISL_11407585	?	Adam Meijer et al	Dutch COVID-19 response team	National Institute for Public Health and the Environment (RIVM)	South America
Cyprus/CING_40_1103_St/2022	EPI_ISL_13773928	?	Jan Richter et al	Department of Molecular Virology, Cyprus Institute of Neurology and Genetics	Department of Molecular Virology, Cyprus Institute of Neurology and Genetics	Europe
Cyprus/CING_67_0102_Ni/2022	EPI_ISL_13773820	?	Jan Richter et al	Department of Molecular Virology, Cyprus Institute of Neurology and Genetics	Department of Molecular Virology, Cyprus Institute of Neurology and Genetics	Europe
Chile/RM-96258/2022	EPI_ISL_14418343	?	Constanza Campano et al	Genetica Molecular and Subdepartamento de Virologia ISP Chile	Instituto de Salud Publica de Chile	South America
CzechRepublic/CSQ5299/2021	EPI_ISL_9342977	?	Bezdicek Matej et al	Nemocnice Havlickuv Brod	University Hospital Brno, CMBG	Europe
Chile/RM-87449/2022	EPI_ISL_14038310	?	Constanza Campano et al	Genetica Molecular and Subdepartamento de Virologia ISP Chile	Instituto de Salud Publica de Chile	South America
Croatia/38091/2022	EPI_ISL_13618975	?	Irena Tabain et al	Zavod za javno zdravstvo Dubrovačko-Neretvanske županije	Hrvatski zavod za javno zdravstvo	Europe
Croatia/32564/2022	EPI_ISL_11268397	?	Irena Tabain et al	Hrvatski zavod za javno zdravstvo	Hrvatski zavod za javno zdravstvo	Europe
Curacao/CW-RIVM-83997/2022	EPI_ISL_9530131	?	Adam Meijer et al	Dutch COVID-19 response team	National Institute for Public Health and the Environment (RIVM)	South America
Curacao/CW-RIVM-84053/2022	EPI_ISL_9530187	?	Adam Meijer et al	Dutch COVID-19 response team	National Institute for Public Health and the Environment (RIVM)	South America
Colombia/ANT-UW21122496279/2021	EPI_ISL_13906882	OP012532.1	Pavitra Roychoudhury et al	UW Virology Lab	UW Virology Lab	South America
CzechRepublic/32SVAN42022/2022	EPI_ISL_12590854	?	Milada Dvořáčková et al	Covid laboratory, Department of Microbiology, St. Anne's University Hospital Brno	Covid laboratory, Department of Microbiology, St. Anne's University Hospital Brno	Europe
Cyprus/CING_59_0604_Ni/2022	EPI_ISL_13774131	?	Jan Richter et al	Department of Molecular Virology, Cyprus Institute of Neurology and Genetics	Department of Molecular Virology, Cyprus Institute of Neurology and Genetics	Europe
Chile/VS-93261/2022	EPI_ISL_14307867	?	Constanza Campano et al	Genetica Molecular and Subdepartamento de Virologia ISP Chile	Instituto de Salud Publica de Chile	South America
Curacao/CW-RIVM-101093/2022	EPI_ISL_12954019	?	Adam Meijer et al	Dutch COVID-19 response team	National Institute for Public Health and the Environment (RIVM)	South America
Colombia/ANT-LDSP3052/2022	EPI_ISL_14288158	?	Idabely Betancur Ortiz et al	PRIME DIAGNOSTICS	Laboratorio Departamental de Salud Publica de Antioquia	South America
Curacao/CW-RIVM-102742/2022	EPI_ISL_13431740	?	Adam Meijer et al	Dutch COVID-19 response team	National Institute for Public Health and the Environment (RIVM)	South America
Colombia/ANT-CWOHC-VG-SEC3311I/2022	EPI_ISL_13102579	?	Simón Villegas Velásquez et al	SAN VICENTE FUNDACIÓN	Universidad Nacional de Colombia - Laboratorio Genómico One Health	South America
Chile/RM-40332/2022	EPI_ISL_12739985	?	Karen Orostica et al	Genetica Molecular and Subdepartamento de Virologia ISP Chile	Instituto de Salud Publica de Chile	South America
Croatia/34706/2022	EPI_ISL_11995221	?	Irena Tabain et al	Zavod za javno zdravstvo Istarske županije	Hrvatski zavod za javno zdravstvo	Europe
Congo/RC-413/2021	EPI_ISL_10023528	?	Placide Mbala-Kingebeni et al	Molecular Lab, National Laboratory of Public Health	Pathogen Genomics Lab, National Institute for Biomedical Research (INRB)	Africa
Curacao/CW-RIVM-80706/2021	EPI_ISL_8724051	?	Adam Meijer et al	Dutch COVID-19 response team	National Institute for Public Health and the Environment (RIVM)	South America
Congo/RC-412/2021	EPI_ISL_10023527	?	Placide Mbala-Kingebeni et al	Molecular Lab, National Laboratory of Public Health	Pathogen Genomics Lab, National Institute for Biomedical Research (INRB)	Africa
Colombia/VAC-LDAB-1107527043/2022	EPI_ISL_14425634	?	Diana López-Alvarez et al	Laboratorio de Diagnóstico de Agentes Biológicos- LDAB	Universidad del Valle	South America
Curacao/CW-RIVM-97675/2022	EPI_ISL_12550532	?	Adam Meijer et al	Dutch COVID-19 response team	National Institute for Public Health and the Environment (RIVM)	South America
Cyprus/CING_31_1002_Li/2022	EPI_ISL_13773887	?	Jan Richter et al	Department of Molecular Virology, Cyprus Institute of Neurology and Genetics	Department of Molecular Virology, Cyprus Institute of Neurology and Genetics	Europe
Coted-Ivoire/NMIMR-648398/2021	EPI_ISL_11758614	?	Ouattara Yakoura Karidja et al	Pasteur Institute of Cote d Ivoire, Department of Epidemic Viruses	Noguchi Memorial Institute for Medical Research, University of Ghana, Legon, Ghana	Africa
Colombia/DC-IAVH-VG-18736/2022	EPI_ISL_12666242	?	Nicolás D. Franco-Sierra et al	Hospital Universitario San Ignacio	Instituto de Investigación de Recursos Biológicos Alexander von Humboldt	South America
Chile/RM-28605/2022	EPI_ISL_10811740	?	Karen Orostica et al	Genetica Molecular and Subdepartamento de Virologia ISP Chile	Instituto de Salud Publica de Chile	South America
Colombia/ANT-CWOHC-VG-SEC3337/2022	EPI_ISL_12572712	?	Isabel Moreno López et al	Prime Diagnostics	Universidad Nacional de Colombia - Laboratorio Genómico One Health	South America
Croatia/35017/2022	EPI_ISL_12287062	?	Irena Tabain et al	Nastavni zavod za javno zdravstvo Splitsko- Dalmatinske županije	Hrvatski zavod za javno zdravstvo	Europe
Cyprus/CING_35_1002_Ni/2022	EPI_ISL_13773889	?	Jan Richter et al	Department of Molecular Virology, Cyprus Institute of Neurology and Genetics	Department of Molecular Virology, Cyprus Institute of Neurology and Genetics	Europe
Congo/FCRM-183-A10/2022	EPI_ISL_11621475	?	Mfoutou Mapanguy Claujens Chastel et al	Fondation Congolaise pour la recherche medicale (FCRM), Francine Ntoumi	Fondation Congolaise pour la Recherche Médicale	Africa
Colombia/TOL-I470/2020	EPI_ISL_12876774	?	Marina Muñoz et al	Analicemos Laboratorio Clinico Especializado	Centro de Investigaciones en Microbiología y Biotecnología-UR (CIMBIUR), Facultad de Ciencias Naturales, Universidad del Rosario, Bogotá, Colombia	South America
Coted-Ivoire/IPCI-cv506/2021	EPI_ISL_10115885	?	Aristide Berenger Ako AKO et al	Department of Epidemic Viruses, Institut Pasteur of Côte d'Ivoire, Abidjan, Côte d'Ivoire	Molecular Genetics Platform, Institut Pasteur of Côte d'Ivoire, Abidjan, Côte d'Ivoire	Africa
Croatia/37676/2022	EPI_ISL_13491457	?	Irena Tabain et al	Nastavni zavod za javno zdravstvo Splitsko- Dalmatinske županije	Hrvatski zavod za javno zdravstvo	Europe
Croatia/35223/2022	EPI_ISL_12293765	?	Irena Tabain et al	Hrvatski zavod za javno zdravstvo	Hrvatski zavod za javno zdravstvo	Europe
Colombia/DC-INS-VG-23231/2022	EPI_ISL_14152466	?	Katherine Laiton-Donato et al	ALIFE HEALTH	Instituto Nacional de Salud- Dirección de Investigación en Salud Pública	South America
Chile/RM-PUC_MVL_2401/2022	EPI_ISL_12694835	?	Catalina Pardo-Roa et al	Laboratorio de Infectologia y Virologia Molecular	Laboratory of Molecular Virology, School of Medicine, Pontificia Universidad Catolica de Chile	South America
Curacao/CW-RIVM-90006/2022	EPI_ISL_10899261	?	Adam Meijer et al	Dutch COVID-19 response team	National Institute for Public Health and the Environment (RIVM)	South America
Croatia/26009/2022	EPI_ISL_9497345	?	Irena Tabain et al	Zavod za javno zdravstvo Međimurske županije	Hrvatski zavod za javno zdravstvo	Europe
Croatia/37500/2022	EPI_ISL_13477719	?	Irena Tabain et al	Klinika za infektivne bolesti "Dr. Fran Mihaljević"	Hrvatski zavod za javno zdravstvo	Europe
Colombia/COR-IAVH-VG-20682/2022	EPI_ISL_14265734	?	Nicolás D. Franco-Sierra et al	Laboratorio Clinica Universitaria Medicina Integral SAS - ALVEN	Instituto de Investigación de Recursos Biológicos Alexander von Humboldt	South America
Croatia/39172/2022	EPI_ISL_14066764	?	Irena Tabain et al	Zavod za javno zdravstvo Dubrovačko-Neretvanske županije	Hrvatski zavod za javno zdravstvo	Europe
Croatia/31190/2022	EPI_ISL_10804658	?	Irena Tabain et al	Opća Županijska bolnica Požega	Hrvatski zavod za javno zdravstvo	Europe
Croatia/38005/2022	EPI_ISL_13618593	?	Irena Tabain et al	Nastavni zavod za javno zdravstvo Splitsko- Dalmatinske županije	Hrvatski zavod za javno zdravstvo	Europe
CzechRepublic/BC_B27_12_07_22_17/2022	EPI_ISL_14072461	?	Martin Kolisko et al	Nemocnice Strakonice	Institute of Parasitology, Biology Centre, CAS	Europe
Cyprus/CING_39_1003_St/2022	EPI_ISL_13773926	?	Jan Richter et al	Department of Molecular Virology, Cyprus Institute of Neurology and Genetics	Department of Molecular Virology, Cyprus Institute of Neurology and Genetics	Europe
Colombia/DC-IAVH-VG-17250/2022	EPI_ISL_11139077	?	Nicolás D. Franco-Sierra et al	SURA Bogota	Instituto de Investigación de Recursos Biológicos Alexander von Humboldt	South America
Curacao/CW-RIVM-102752/2022	EPI_ISL_13431748	?	Adam Meijer et al	Dutch COVID-19 response team	National Institute for Public Health and the Environment (RIVM)	South America
CzechRepublic/21SVAN11533/2022	EPI_ISL_9844688	?	Milada Dvořáčková. Jan Vrbsky et al	Covid laboratory, Department of Microbiology, St. Anne's University Hospital Brno	Covid laboratory, Department of Microbiology, St. Anne's University Hospital Brno	Europe
Curacao/CW-RIVM-90899/2022	EPI_ISL_11118293	?	Adam Meijer et al	Dutch COVID-19 response team	National Institute for Public Health and the Environment (RIVM)	South America
Colombia/DC-UW22011485520/2022	EPI_ISL_13632338	ON911862.1	Pavitra Roychoudhury et al	UW Virology Lab	UW Virology Lab	South America
Colombia/ANT-LDSP2767/2022	EPI_ISL_12637350	?	Idabely Betancur Ortiz et al	SOMER	Laboratorio Departamental de Salud Publica de Antioquia	South America
Curacao/CW-RIVM-106239/2022	EPI_ISL_13990883	?	Adam Meijer et al	Dutch COVID-19 response team	National Institute for Public Health and the Environment (RIVM)	South America
Colombia/VAC-CSB-1153464349/2021	EPI_ISL_10594761	?	Diana López-Alvarez et al	Sebastian de Belalcazar	Universidad del Valle	South America
Croatia/37120/2022	EPI_ISL_13032649	?	Irena Tabain et al	Opća bolnica Bjelovar	Hrvatski zavod za javno zdravstvo	Europe
Chile/TA-84819/2022	EPI_ISL_14037953	?	Constanza Campano et al	Genetica Molecular and Subdepartamento de Virologia ISP Chile	Instituto de Salud Publica de Chile	South America
Congo/RC-356/2021	EPI_ISL_10023502	?	Placide Mbala-Kingebeni et al	Molecular Lab, National Laboratory of Public Health	Pathogen Genomics Lab, National Institute for Biomedical Research (INRB)	Africa
CzechRepublic/CSQ4231/2021	EPI_ISL_8541366	?	Bezdicek Matej et al	SYNLAB	University Hospital Brno, CMBG	Europe
CzechRepublic/32SVANsv54302/2022	EPI_ISL_12590919	?	Milada Dvořáčková et al	Covid laboratory, Department of Microbiology, St. Anne's University Hospital Brno	Covid laboratory, Department of Microbiology, St. Anne's University Hospital Brno	Europe
Curacao/CW-RIVM-98385/2022	EPI_ISL_12550543	?	Adam Meijer et al	Dutch COVID-19 response team	National Institute for Public Health and the Environment (RIVM)	South America
Croatia/35172/2022	EPI_ISL_12293715	?	Irena Tabain et al	Zavod za javno zdravstvo Međimurske županije	Hrvatski zavod za javno zdravstvo	Europe
Curacao/CW-RIVM-85348/2022	EPI_ISL_9530205	?	Adam Meijer et al	Dutch COVID-19 response team	National Institute for Public Health and the Environment (RIVM)	South America
Congo/RC-415/2021	EPI_ISL_10023530	?	Placide Mbala-Kingebeni et al	Molecular Lab, National Laboratory of Public Health	Pathogen Genomics Lab, National Institute for Biomedical Research (INRB)	Africa
Cyprus/374929_S26_27_12/2021	EPI_ISL_13773699	?	Jan Richter et al	Department of Molecular Virology, Cyprus Institute of Neurology and Genetics	Department of Molecular Virology, Cyprus Institute of Neurology and Genetics	Europe
Congo/RC-477/2021	EPI_ISL_10023561	?	Placide Mbala-Kingebeni et al	Molecular Lab, National Laboratory of Public Health	Pathogen Genomics Lab, National Institute for Biomedical Research (INRB)	Africa
Croatia/26281/2022	EPI_ISL_9858290	?	Irena Tabain et al	Nastavni zavod za javno zdravstvo Splitsko- Dalmatinske županije	Hrvatski zavod za javno zdravstvo	Europe
Congo/RC-409/2021	EPI_ISL_10023526	?	Placide Mbala-Kingebeni et al	Molecular Lab, National Laboratory of Public Health	Pathogen Genomics Lab, National Institute for Biomedical Research (INRB)	Africa
Congo/RC-454/2021	EPI_ISL_10023546	?	Placide Mbala-Kingebeni et al	Molecular Lab, National Laboratory of Public Health	Pathogen Genomics Lab, National Institute for Biomedical Research (INRB)	Africa
Colombia/DC-INS-VG-21900/2022	EPI_ISL_13896026	?	Katherine Laiton-Donato et al	FUNDACION CLINICA SHAIO	Instituto Nacional de Salud- Dirección de Investigación en Salud Pública	South America
Colombia/TOL-I453/2020	EPI_ISL_12876759	?	Marina Muñoz et al	Analicemos Laboratorio Clinico Especializado	Centro de Investigaciones en Microbiología y Biotecnología-UR (CIMBIUR), Facultad de Ciencias Naturales, Universidad del Rosario, Bogotá, Colombia	South America
Curacao/CW-RIVM-99720/2022	EPI_ISL_12782670	?	Adam Meijer et al	Dutch COVID-19 response team	National Institute for Public Health and the Environment (RIVM)	South America
Croatia/32128/2022	EPI_ISL_11268876	?	Irena Tabain et al	Zavod za javno zdravstvo Istarske županije	Hrvatski zavod za javno zdravstvo	Europe
Coted-Ivoire/IPCI-cv482/2021	EPI_ISL_10115878	?	Aristide Berenger Ako AKO et al	Department of Epidemic Viruses, Institut Pasteur of Côte d'Ivoire, Abidjan, Côte d'Ivoire	Molecular Genetics Platform, Institut Pasteur of Côte d'Ivoire, Abidjan, Côte d'Ivoire	Africa
Congo/FCRM-179-14850/2022	EPI_ISL_11621471	?	Mfoutou Mapanguy Claujens Chastel et al	Fondation Congolaise pour la recherche medicale (FCRM), Francine Ntoumi	Fondation Congolaise pour la Recherche Médicale	Africa
Curacao/CW-RIVM-83924/2022	EPI_ISL_9530116	?	Adam Meijer et al	Dutch COVID-19 response team	National Institute for Public Health and the Environment (RIVM)	South America
Croatia/35187/2022	EPI_ISL_12293730	?	Irena Tabain et al	Zavod za javno zdravstvo Međimurske županije	Hrvatski zavod za javno zdravstvo	Europe
Curacao/CW-RIVM-100450/2022	EPI_ISL_12953376	?	Adam Meijer et al	Dutch COVID-19 response team	National Institute for Public Health and the Environment (RIVM)	South America
Colombia/VAC-LDSP-14134424022/2022	EPI_ISL_12201236	?	Ana M. Leiva et al	Laboratorio SYNLAB Colombia	CIAT, Laboratorio de Virologia	South America
Crimea/RII-MH70562S/2022	EPI_ISL_14160855	?	Andrey Komissarov et al	Sevastopol Dermatovenerologic Dispensary	WHO National Influenza Centre Russian Federation	Europe
CzechRepublic/FNHK-Ps-002387/2021	EPI_ISL_8754108	?	Marketa Gancarcikova et al	Oblastni nemocnice Nachod a.s.	University Hospital Hradec Kralove	Europe
Chile/RM-63419/2022	EPI_ISL_13155136	?	Constanza Campano et al	Genetica Molecular and Subdepartamento de Virologia ISP Chile	Instituto de Salud Publica de Chile	South America
Comoros/SS5364/2021	EPI_ISL_11270536	?	Githinji G. et al	Institut National de Recherche pour l'Agriculture, la Peche et l'Environnement (INRAPE),Comoros	KEMRI-Wellcome Trust Research Programme,Kilifi	Africa
Croatia/37210/2022	EPI_ISL_13425966	?	Irena Tabain et al	Klinika za infektivne bolesti "Dr. Fran Mihaljević"	Hrvatski zavod za javno zdravstvo	Europe
Colombia/ANT-CWOHC-VG-SEC02828T/2021	EPI_ISL_9005344	?	Andres F. Cardona-Rios et al	LDSP-ANTIOQUIA	Universidad Nacional de Colombia - Laboratorio Genómico One Health	South America
Congo/RC-438/2021	EPI_ISL_10023538	?	Placide Mbala-Kingebeni et al	Molecular Lab, National Laboratory of Public Health	Pathogen Genomics Lab, National Institute for Biomedical Research (INRB)	Africa
Curacao/CW-RIVM-95618/2022	EPI_ISL_11839886	?	Adam Meijer et al	Dutch COVID-19 response team	National Institute for Public Health and the Environment (RIVM)	South America
Comoros/SS5367/2021	EPI_ISL_11270538	?	Githinji G. et al	Institut National de Recherche pour l'Agriculture, la Peche et l'Environnement (INRAPE),Comoros	KEMRI-Wellcome Trust Research Programme,Kilifi	Africa
Curacao/CW-RIVM-80698/2021	EPI_ISL_8724043	?	Adam Meijer et al	Dutch COVID-19 response team	National Institute for Public Health and the Environment (RIVM)	South America
Croatia/39524/2022	EPI_ISL_14214124	?	Irena Tabain et al	Zavod za javno zdravstvo Karlovačke županije	Hrvatski zavod za javno zdravstvo	Europe
Croatia/20633/2021	EPI_ISL_8844773	?	Irena Tabain et al	Klinika za infektivne bolesti "Dr. Fran Mihaljević"	Hrvatski zavod za javno zdravstvo	Europe
Chile/VS-64304/2022	EPI_ISL_13155248	?	Constanza Campano et al	Genetica Molecular and Subdepartamento de Virologia ISP Chile	Instituto de Salud Publica de Chile	South America
Colombia/BOL-UNIMOL-VG-968/2022	EPI_ISL_14291279	?	Steev Loyola et al	UNIMOL	UNIMOL	South America
Congo/FCRM-200-CeRMI669/2022	EPI_ISL_13626144	?	Mfoutou Mapanguy Claujens Chastel et al	Fondation Congolaise pour la recherche medicale (FCRM), Francine Ntoumi	Fondation Congolaise pour la Recherche Médicale	Africa
Colombia/DC-INS-VG-18245/2022	EPI_ISL_12175348	?	Katherine Laiton-Donato et al	Saludpass S.A.S	Instituto Nacional de Salud- Dirección de Investigación en Salud Pública	South America
Cyprus/375823_S08_28_12/2021	EPI_ISL_13773704	?	Jan Richter et al	Department of Molecular Virology, Cyprus Institute of Neurology and Genetics	Department of Molecular Virology, Cyprus Institute of Neurology and Genetics	Europe
Croatia/29718/2022	EPI_ISL_10447660	?	Irena Tabain et al	Opća bolnica Bjelovar	Hrvatski zavod za javno zdravstvo	Europe
CzechRepublic/33SVAN43597/2022	EPI_ISL_12919198	?	Milada Dvořáčková et al	Covid laboratory, Department of Microbiology, St. Anne's University Hospital Brno	Covid laboratory, Department of Microbiology, St. Anne's University Hospital Brno	Europe
Curacao/CW-RIVM-80685/2021	EPI_ISL_8724030	?	Adam Meijer et al	Dutch COVID-19 response team	National Institute for Public Health and the Environment (RIVM)	South America
Comoros/SS5372/2021	EPI_ISL_11270540	?	Githinji G. et al	Institut National de Recherche pour l'Agriculture, la Peche et l'Environnement (INRAPE),Comoros	KEMRI-Wellcome Trust Research Programme,Kilifi	Africa
Cyprus/CING_42_1102_La/2022	EPI_ISL_13773891	?	Jan Richter et al	Department of Molecular Virology, Cyprus Institute of Neurology and Genetics	Department of Molecular Virology, Cyprus Institute of Neurology and Genetics	Europe
Colombia/ATL-UNINORTE-UN-368/2021	EPI_ISL_13131652	?	Marcio De-Avila-Arias et al	DISTRITO-CLINICA DEL CARIBE	Universidad Del Norte - Laboratorio De Virologia	South America
Chile/RM-198088/2021	EPI_ISL_9184552	?	Karen Orostica et al	Genetica Molecular and Subdepartamento de Virologia ISP Chile	Instituto de Salud Publica de Chile	South America
Cyprus/CING_79_1204_Li/2022	EPI_ISL_13774139	?	Jan Richter et al	Department of Molecular Virology, Cyprus Institute of Neurology and Genetics	Department of Molecular Virology, Cyprus Institute of Neurology and Genetics	Europe
Congo/FCRM-194-CeRMI614/2022	EPI_ISL_13626138	?	Mfoutou Mapanguy Claujens Chastel et al	Fondation Congolaise pour la recherche medicale (FCRM), Francine Ntoumi	Fondation Congolaise pour la Recherche Médicale	Africa
Colombia/ANT-LDSP3054/2022	EPI_ISL_14288160	?	Idabely Betancur Ortiz et al	PRIME DIAGNOSTICS	Laboratorio Departamental de Salud Publica de Antioquia	South America
Croatia/38296/2022	EPI_ISL_13776103	?	Irena Tabain et al	Klinički bolnički centar Zagreb	Hrvatski zavod za javno zdravstvo	Europe
Congo/FCRM-177-14829/2022	EPI_ISL_11621469	?	Mfoutou Mapanguy Claujens Chastel et al	Fondation Congolaise pour la recherche medicale (FCRM), Francine Ntoumi	Fondation Congolaise pour la Recherche Médicale	Africa
Cyprus/CING_39_0404_St/2022	EPI_ISL_13774121	?	Jan Richter et al	Department of Molecular Virology, Cyprus Institute of Neurology and Genetics	Department of Molecular Virology, Cyprus Institute of Neurology and Genetics	Europe
Croatia/21066/2021	EPI_ISL_9148695	?	Irena Tabain et al	Klinički bolnički centar "Sestre milosrdnice"	Hrvatski zavod za javno zdravstvo	Europe
Chile/VS-47348/2022	EPI_ISL_12679346	?	Karen Orostica et al	Genetica Molecular and Subdepartamento de Virologia ISP Chile	Instituto de Salud Publica de Chile	South America
Congo/RC-399/2021	EPI_ISL_10023520	?	Placide Mbala-Kingebeni et al	Molecular Lab, National Laboratory of Public Health	Pathogen Genomics Lab, National Institute for Biomedical Research (INRB)	Africa
Curacao/CW-RIVM-93030/2022	EPI_ISL_11407592	?	Adam Meijer et al	Dutch COVID-19 response team	National Institute for Public Health and the Environment (RIVM)	South America
Colombia/DC-UNIANDES-G037801/2022	EPI_ISL_13761010	?	Luisa Sacristan et al	Gencore - Universidad de los Andes	Gencore - Universidad de los Andes	South America
Colombia/TOL-I451/2020	EPI_ISL_12876753	?	Marina Muñoz et al	Analicemos Laboratorio Clinico Especializado	Centro de Investigaciones en Microbiología y Biotecnología-UR (CIMBIUR), Facultad de Ciencias Naturales, Universidad del Rosario, Bogotá, Colombia	South America
CzechRepublic/CSQ4233/2021	EPI_ISL_8541421	?	Bezdicek Matej et al	Nemocnice Vyskov	University Hospital Brno, CMBG	Europe
Chile/RM-72419/2022	EPI_ISL_13727222	?	Constanza Campano et al	Genetica Molecular and Subdepartamento de Virologia ISP Chile	Instituto de Salud Publica de Chile	South America
Comoros/SS5365/2021	EPI_ISL_11270537	?	Githinji G. et al	Institut National de Recherche pour l'Agriculture, la Peche et l'Environnement (INRAPE),Comoros	KEMRI-Wellcome Trust Research Programme,Kilifi	Africa
Colombia/ANT-LDSP3049/2022	EPI_ISL_14288155	?	Idabely Betancur Ortiz et al	PRIME DIAGNOSTICS	Laboratorio Departamental de Salud Publica de Antioquia	South America
Colombia/NSA-INS-VG-17748/2022	EPI_ISL_12175340	?	Katherine Laiton-Donato et al	HOSPITAL SAN JOSE DE MAICAO	Instituto Nacional de Salud- Dirección de Investigación en Salud Pública	South America
DRC/INRB-RDC-943/2022	EPI_ISL_13825170	?	Placide Mbala-Kingebeni et al	Centre Médical Kibali	Pathogen Genomics Lab, National Institute for Biomedical Research (INRB)	Africa
CzechRepublic/UMTM366747/2021	EPI_ISL_8657414	?	Rastislav Slavkovský et al	Institute of Molecular and Translational Medicine / Laboratory of Experimental Medicine, Faculty of Medicine and Dentistry, Palacky University	Institute of Molecular and Translational Medicine / Laboratory of Experimental Medicine, Faculty of Medicine and Dentistry, Palacky University	Europe
CzechRepublic/UMTM458442/2022	EPI_ISL_12400874	?	Rastislav Slavkovský et al	Krajská nemocnice T.Bati, a.s.	Institute of Molecular and Translational Medicine / Laboratory of Experimental Medicine, Faculty of Medicine and Dentistry, Palacky University	Europe
CzechRepublic/NRL_s1152/2022	EPI_ISL_11343306	?	Helena Jirincova et al	Czech Laboratory	National Institute of Public Health	Europe
CzechRepublic/NAT-22-28696/2022	EPI_ISL_14440116	?	Vladimír Hampl et al	Faculty Hospital Bulovka, Department of Clinical Microbiology	Charles University, Faculty of Science, BIOCEV, OMICS Genomics	Europe
DRC/INRB-RDC-947/2021	EPI_ISL_9571076	?	Placide Mbala-Kingebeni et al	Pathogen Genomics Lab, National Institute for Biomedical Research (INRB)	Pathogen Genomics Lab, National Institute for Biomedical Research (INRB)	Africa
DRC/INRB-RDC-718/2021	EPI_ISL_9570975	?	Placide Mbala-Kingebeni et al	Pathogen Genomics Lab, National Institute for Biomedical Research (INRB)	Pathogen Genomics Lab, National Institute for Biomedical Research (INRB)	Africa
CzechRepublic/NRL_18593/2021	EPI_ISL_8414362	?	Helena Jirincova et al	National Institute of Public Health	National Institute of Public Health	Europe
DRC/INRB-RDC-713/2021	EPI_ISL_9570970	?	Placide Mbala-Kingebeni et al	Pathogen Genomics Lab, National Institute for Biomedical Research (INRB)	Pathogen Genomics Lab, National Institute for Biomedical Research (INRB)	Africa
DRC/GOM-032/2022	EPI_ISL_11450687	?	Placide Mbala-Kingebeni et al	The Rodolphe Mérieux Laboratory of Goma (INRB)	Pathogen Sequencing Lab, National Institute for Biomedical Research (INRB)	Africa
DRC/INRB-RDC-632/2022	EPI_ISL_12752152	?	Placide Mbala-Kingebeni et al	Pathogen Genomics Lab, National Institute for Biomedical Research (INRB)	Pathogen Genomics Lab, National Institute for Biomedical Research (INRB)	Africa
DRC/GOM-001/2022	EPI_ISL_11450683	?	Placide Mbala-Kingebeni et al	The Rodolphe Mérieux Laboratory of Goma (INRB)	Pathogen Sequencing Lab, National Institute for Biomedical Research (INRB)	Africa
DRC/INRB-RDC-761/2022	EPI_ISL_13408029	?	Placide Mbala-Kingebeni et al	Laboratoire Provincial de l'Equateur	Pathogen Genomics Lab, National Institute for Biomedical Research (INRB)	Africa
CzechRepublic/UMTM390552/2022	EPI_ISL_9344159	?	Rastislav Slavkovský et al	Institute of Molecular and Translational Medicine / Laboratory of Experimental Medicine, Faculty of Medicine and Dentistry, Palacky University	Institute of Molecular and Translational Medicine / Laboratory of Experimental Medicine, Faculty of Medicine and Dentistry, Palacky University	Europe
CzechRepublic/KNL_2021-110119140/2021	EPI_ISL_6862005	?	Tomas Zajic et al	Regional Hospital Liberec	Regional Hospital Liberec	Europe
DRC/INRB-RDC-762/2022	EPI_ISL_13408030	?	Placide Mbala-Kingebeni et al	Laboratoire Provincial de l'Equateur	Pathogen Genomics Lab, National Institute for Biomedical Research (INRB)	Africa
DRC/INRB-RDC-728/2021	EPI_ISL_9570984	?	Placide Mbala-Kingebeni et al	Pathogen Genomics Lab, National Institute for Biomedical Research (INRB)	Pathogen Genomics Lab, National Institute for Biomedical Research (INRB)	Africa
DRC/INRB-RDC-740/2022	EPI_ISL_13135613	?	Placide Mbala-Kingebeni et al	Laboratoire Rodolphe Mérieux (INRB Goma)	Pathogen Genomics Lab, National Institute for Biomedical Research (INRB)	Africa
DRC/INRB-RDC-939/2021	EPI_ISL_9571069	?	Placide Mbala-Kingebeni et al	Pathogen Genomics Lab, National Institute for Biomedical Research (INRB)	Pathogen Genomics Lab, National Institute for Biomedical Research (INRB)	Africa
DRC/INRB-RDC-706/2021	EPI_ISL_9570964	?	Placide Mbala-Kingebeni et al	Pathogen Genomics Lab, National Institute for Biomedical Research (INRB)	Pathogen Genomics Lab, National Institute for Biomedical Research (INRB)	Africa
DRC/INRB-RDC-966/2022	EPI_ISL_14404666	?	Placide Mbala-Kingebeni et al	Laboratoire Rodolphe Mérieux (INRB Goma)	Pathogen Genomics Lab, National Institute for Biomedical Research (INRB)	Africa
CzechRepublic/NRL_s4157/2022	EPI_ISL_13844727	?	Helena Jirincova et al	NutriMedlab	National Institute of Public Health	Europe
DRC/INRB-RDC-928/2021	EPI_ISL_9571065	?	Placide Mbala-Kingebeni et al	Pathogen Genomics Lab, National Institute for Biomedical Research (INRB)	Pathogen Genomics Lab, National Institute for Biomedical Research (INRB)	Africa
CzechRepublic/FNHK-Ps-003828/2022	EPI_ISL_10750672	?	Marketa Gancarcikova et al	Pardubicka nemocnice	University Hospital Hradec Kralove	Europe
CzechRepublic/NRL_s3423/2022	EPI_ISL_13744678	?	Helena Jirincova et al	AeskuLab	National Institute of Public Health	Europe
DRC/INRB-RDC-751/2022	EPI_ISL_13140450	?	Placide Mbala-Kingebeni et al	Laboratoire Rodolphe Mérieux (INRB Goma)	Pathogen Genomics Lab, National Institute for Biomedical Research (INRB)	Africa
CzechRepublic/FNP2836/2022	EPI_ISL_13799222	?	Katerina Chudejova et al	Department of Microbiology, University Hospital in Pilsen	Department of Microbiology, University Hospital in Pilsen	Europe
CzechRepublic/UMTM461352/2022	EPI_ISL_11761120	?	Rastislav Slavkovský et al	CGB laboratoř, a.s.	Institute of Molecular and Translational Medicine / Laboratory of Experimental Medicine, Faculty of Medicine and Dentistry, Palacky University	Europe
DRC/INRB-RDC-929/2022	EPI_ISL_13825159	?	Placide Mbala-Kingebeni et al	Centre Médical Kibali	Pathogen Genomics Lab, National Institute for Biomedical Research (INRB)	Africa
DRC/INRB-RDC-705/2021	EPI_ISL_9570963	?	Placide Mbala-Kingebeni et al	Pathogen Genomics Lab, National Institute for Biomedical Research (INRB)	Pathogen Genomics Lab, National Institute for Biomedical Research (INRB)	Africa
DRC/INRB-RDC-944/2022	EPI_ISL_13825180	?	Placide Mbala-Kingebeni et al	Centre Médical Kibali	Pathogen Genomics Lab, National Institute for Biomedical Research (INRB)	Africa
DRC/RDC-575/2022	EPI_ISL_11677211	?	Placide Mbala-Kingebeni et al	Laboratoire Provincial de l'Equateur	Pathogen Sequencing Lab, National Institute for Biomedical Research (INRB)	Africa
DRC/INRB-RDC-742/2022	EPI_ISL_13135615	?	Placide Mbala-Kingebeni et al	Laboratoire Rodolphe Mérieux (INRB Goma)	Pathogen Genomics Lab, National Institute for Biomedical Research (INRB)	Africa
CzechRepublic/FNHK-Ps-004363/2022	EPI_ISL_11672483	?	Marketa Gancarcikova et al	University Hospital Hradec Kralove	University Hospital Hradec Kralove	Europe
CzechRepublic/FNHK-Ps-003652/2022	EPI_ISL_10440806	?	Marketa Gancarcikova et al	University Hospital Hradec Kralove	University Hospital Hradec Kralove	Europe
CzechRepublic/FNP3006/2022	EPI_ISL_14237955	?	Katerina Chudejova et al	Department of Microbiology, University Hospital in Pilsen	Department of Microbiology, University Hospital in Pilsen	Europe
CzechRepublic/FNHK-Ps-006078/2022	EPI_ISL_14440730	?	Marketa Gancarcikova et al	Pardubicka nemocnice	University Hospital Hradec Kralove	Europe
DRC/INRB-RDC-679/2022	EPI_ISL_13037880	?	Placide Mbala-Kingebeni et al	Laboratoire Provincial de Référence du Lualaba	Pathogen Genomics Lab, National Institute for Biomedical Research (INRB)	Africa
CzechRepublic/NRL_s3580/2022	EPI_ISL_13750889	?	Helena Jirincova et al	Nymburk Hospital	National Institute of Public Health	Europe
DRC/417-23-12-021-BI/2021	EPI_ISL_13298624	?	Nduwimana Cassien et al	Institut National de Santé Publique, Laboratoire National de Référence, Bujumbura, Burundi	Institut Pasteur de Dakar	Africa
CzechRepublic/FNP1751/2022	EPI_ISL_11905951	?	Katerina Chudejova et al	Department of Microbiology, University Hospital in Pilsen	Department of Microbiology, University Hospital in Pilsen	Europe
DRC/GOM-028/2022	EPI_ISL_11450685	?	Placide Mbala-Kingebeni et al	The Rodolphe Mérieux Laboratory of Goma (INRB)	Pathogen Sequencing Lab, National Institute for Biomedical Research (INRB)	Africa
DRC/INRB-RDC-791/2021	EPI_ISL_9570996	?	Placide Mbala-Kingebeni et al	Pathogen Genomics Lab, National Institute for Biomedical Research (INRB)	Pathogen Genomics Lab, National Institute for Biomedical Research (INRB)	Africa
CzechRepublic/UMTM441531/2022	EPI_ISL_10450060	?	Rastislav Slavkovský et al	Institute of Molecular and Translational Medicine / Laboratory of Experimental Medicine, Faculty of Medicine and Dentistry, Palacky University	Institute of Molecular and Translational Medicine / Laboratory of Experimental Medicine, Faculty of Medicine and Dentistry, Palacky University	Europe
DRC/INRB-RDC-939/2022	EPI_ISL_13825167	?	Placide Mbala-Kingebeni et al	Centre Médical Kibali	Pathogen Genomics Lab, National Institute for Biomedical Research (INRB)	Africa
CzechRepublic/NAT-22-21859/2022	EPI_ISL_11458547	?	Vladimír Hampl et al	Faculty Hospital Bulovka, Department of Clinical Microbiology	Charles University, Faculty of Science, BIOCEV, OMICS Genomics	Europe
DRC/INRB-RDC-734/2022	EPI_ISL_13135609	?	Placide Mbala-Kingebeni et al	Laboratoire Rodolphe Mérieux (INRB Goma)	Pathogen Genomics Lab, National Institute for Biomedical Research (INRB)	Africa
CzechRepublic/UMTM417436/2022	EPI_ISL_9845047	?	Rastislav Slavkovsky et al	Vaše laboratoře, s.r.o.	Institute of Molecular and Translational Medicine / Laboratory of Experimental Medicine, Faculty of Medicine and Dentistry, Palacky University	Europe
DRC/RDC-593/2022	EPI_ISL_11677217	?	Placide Mbala-Kingebeni et al	Laboratoire Provincial de l'Equateur	Pathogen Sequencing Lab, National Institute for Biomedical Research (INRB)	Africa
CzechRepublic/FNHK-Ps-004208/2022	EPI_ISL_11378269	?	Marketa Gancarcikova et al	University Hospital Hradec Kralove	University Hospital Hradec Kralove	Europe
DRC/INRB-RDC-752/2022	EPI_ISL_13140451	?	Placide Mbala-Kingebeni et al	Laboratoire Rodolphe Mérieux (INRB Goma)	Pathogen Genomics Lab, National Institute for Biomedical Research (INRB)	Africa
CzechRepublic/UMTM366293/2021	EPI_ISL_8657419	?	Rastislav Slavkovský et al	Institute of Molecular and Translational Medicine / Laboratory of Experimental Medicine, Faculty of Medicine and Dentistry, Palacky University	Institute of Molecular and Translational Medicine / Laboratory of Experimental Medicine, Faculty of Medicine and Dentistry, Palacky University	Europe
CzechRepublic/NAT-22-26588/2022	EPI_ISL_13028083	?	Vladimír Hampl et al	Faculty Hospital Bulovka, Department of Clinical Microbiology	Charles University, Faculty of Science, BIOCEV, OMICS Genomics	Europe
CzechRepublic/NRL_s4168/2022	EPI_ISL_13844737	?	Helena Jirincova et al	NutriMedlab	National Institute of Public Health	Europe
DRC/GOM-026/2022	EPI_ISL_11450684	?	Placide Mbala-Kingebeni et al	The Rodolphe Mérieux Laboratory of Goma (INRB)	Pathogen Sequencing Lab, National Institute for Biomedical Research (INRB)	Africa
DRC/INRB-RDC-926/2022	EPI_ISL_13825168	?	Placide Mbala-Kingebeni et al	Centre Médical Kibali	Pathogen Genomics Lab, National Institute for Biomedical Research (INRB)	Africa
CzechRepublic/NRL_s3599/2022	EPI_ISL_13391387	?	Helena Jirincova et al	NutriMedlab	National Institute of Public Health	Europe
DRC/INRB-RDC-720/2021	EPI_ISL_9570977	?	Placide Mbala-Kingebeni et al	Pathogen Genomics Lab, National Institute for Biomedical Research (INRB)	Pathogen Genomics Lab, National Institute for Biomedical Research (INRB)	Africa
DRC/INRB-RDC-928/2022	EPI_ISL_13825165	?	Placide Mbala-Kingebeni et al	Centre Médical Kibali	Pathogen Genomics Lab, National Institute for Biomedical Research (INRB)	Africa
DRC/GOM-031/2022	EPI_ISL_11450686	?	Placide Mbala-Kingebeni et al	The Rodolphe Mérieux Laboratory of Goma (INRB)	Pathogen Sequencing Lab, National Institute for Biomedical Research (INRB)	Africa
CzechRepublic/NRL_19346/2021	EPI_ISL_8381319	?	Helena Jirincova et al	National Institute of Public Health	National Institute of Public Health	Europe
CzechRepublic/UMTM368389/2021	EPI_ISL_8657431	?	Rastislav Slavkovský et al	Institute of Molecular and Translational Medicine / Laboratory of Experimental Medicine, Faculty of Medicine and Dentistry, Palacky University	Institute of Molecular and Translational Medicine / Laboratory of Experimental Medicine, Faculty of Medicine and Dentistry, Palacky University	Europe
Denmark/DCGC-251219/2021	EPI_ISL_7601647	OV886037.1	Danish Covid-19 Genome Consortium et al	Department of Bacteria, Parasites and Fungi, Statens Serum Institut, Copenhagen, Denmark	Statens Serum Institut Bioinformatics and Microbial Genomics	Europe
Denmark/DCGC-249349/2021	EPI_ISL_7602646	?	Danish Covid-19 Genome Consortium et al	Department of Bacteria, Parasites and Fungi, Statens Serum Institut, Copenhagen, Denmark	Statens Serum Institut Bioinformatics and Microbial Genomics	Europe
Denmark/DCGC-248447/2021	EPI_ISL_7601691	OV888018.1	Danish Covid-19 Genome Consortium et al	Department of Bacteria, Parasites and Fungi, Statens Serum Institut, Copenhagen, Denmark	Statens Serum Institut Bioinformatics and Microbial Genomics	Europe
Denmark/DCGC-250857/2021	EPI_ISL_7602647	?	Danish Covid-19 Genome Consortium et al	Department of Bacteria, Parasites and Fungi, Statens Serum Institut, Copenhagen, Denmark	Statens Serum Institut Bioinformatics and Microbial Genomics	Europe
Denmark/DCGC-293489/2021	EPI_ISL_8347038	OW705845.1	Danish Covid-19 Genome Consortium et al	Department of Bacteria, Parasites and Fungi, Statens Serum Institut, Copenhagen, Denmark	Statens Serum Institut Bioinformatics and Microbial Genomics	Europe
Denmark/DCGC-312436/2022	EPI_ISL_8707392	OW768048.1	Danish Covid-19 Genome Consortium et al	Department of Bacteria, Parasites and Fungi, Statens Serum Institut, Copenhagen, Denmark	Statens Serum Institut Bioinformatics and Microbial Genomics	Europe
Denmark/DCGC-346136/2022	EPI_ISL_9455586	?	Danish Covid-19 Genome Consortium et al	Department of Bacteria, Parasites and Fungi, Statens Serum Institut, Copenhagen, Denmark	Statens Serum Institut Bioinformatics and Microbial Genomics	Europe
Denmark/DCGC-300934/2022	EPI_ISL_8529442	OW723152.1	Danish Covid-19 Genome Consortium et al	Department of Bacteria, Parasites and Fungi, Statens Serum Institut, Copenhagen, Denmark	Statens Serum Institut Bioinformatics and Microbial Genomics	Europe
Denmark/DCGC-282818/2021	EPI_ISL_8004226	OW612096.1	Danish Covid-19 Genome Consortium et al	Department of Bacteria, Parasites and Fungi, Statens Serum Institut, Copenhagen, Denmark	Statens Serum Institut Bioinformatics and Microbial Genomics	Europe
Denmark/DCGC-259248/2021	EPI_ISL_7599994	OV886966.1	Danish Covid-19 Genome Consortium et al	Department of Bacteria, Parasites and Fungi, Statens Serum Institut, Copenhagen, Denmark	Statens Serum Institut Bioinformatics and Microbial Genomics	Europe
Denmark/DCGC-294234/2021	EPI_ISL_8381534	OW706898.1	Danish Covid-19 Genome Consortium et al	Department of Bacteria, Parasites and Fungi, Statens Serum Institut, Copenhagen, Denmark	Statens Serum Institut Bioinformatics and Microbial Genomics	Europe
Denmark/DCGC-421061/2022	EPI_ISL_11026973	?	Danish Covid-19 Genome Consortium et al	Department of Clinical Microbiology and Center for Genomic Medicine, Rigshospitalet, Copenhagen, Denmark	Statens Serum Institut Bioinformatics and Microbial Genomics	Europe
Denmark/DCGC-416675/2022	EPI_ISL_10939261	OX051553.1	Danish Covid-19 Genome Consortium et al	Department of Bacteria, Parasites and Fungi, Statens Serum Institut, Copenhagen, Denmark	Statens Serum Institut Bioinformatics and Microbial Genomics	Europe
Denmark/DCGC-399515/2022	EPI_ISL_10638215	OX015043.1	Danish Covid-19 Genome Consortium et al	Department of Bacteria, Parasites and Fungi, Statens Serum Institut, Copenhagen, Denmark	Statens Serum Institut Bioinformatics and Microbial Genomics	Europe
Denmark/DCGC-414633/2022	EPI_ISL_10893395	OX045885.1	Danish Covid-19 Genome Consortium et al	Department of Bacteria, Parasites and Fungi, Statens Serum Institut, Copenhagen, Denmark	Statens Serum Institut Bioinformatics and Microbial Genomics	Europe
Denmark/DCGC-355770/2022	EPI_ISL_9690562	?	Danish Covid-19 Genome Consortium et al	Department of Bacteria, Parasites and Fungi, Statens Serum Institut, Copenhagen, Denmark	Statens Serum Institut Bioinformatics and Microbial Genomics	Europe
Denmark/DCGC-355676/2022	EPI_ISL_9690416	?	Danish Covid-19 Genome Consortium et al	Department of Bacteria, Parasites and Fungi, Statens Serum Institut, Copenhagen, Denmark	Statens Serum Institut Bioinformatics and Microbial Genomics	Europe
Denmark/DCGC-362796/2022	EPI_ISL_9856107	OX096852.1	Danish Covid-19 Genome Consortium et al	Department of Bacteria, Parasites and Fungi, Statens Serum Institut, Copenhagen, Denmark	Statens Serum Institut Bioinformatics and Microbial Genomics	Europe
Denmark/DCGC-433656/2022	EPI_ISL_11211043	?	Danish Covid-19 Genome Consortium et al	Department of Clinical Microbiology and Center for Genomic Medicine, Rigshospitalet, Copenhagen, Denmark	Statens Serum Institut Bioinformatics and Microbial Genomics	Europe
Denmark/DCGC-394440/2022	EPI_ISL_10511682	OX018246.1	Danish Covid-19 Genome Consortium et al	Department of Bacteria, Parasites and Fungi, Statens Serum Institut, Copenhagen, Denmark	Statens Serum Institut Bioinformatics and Microbial Genomics	Europe
Denmark/DCGC-466922/2022	EPI_ISL_11807140	OX138199.1	Danish Covid-19 Genome Consortium et al	Department of Bacteria, Parasites and Fungi, Statens Serum Institut, Copenhagen, Denmark	Statens Serum Institut Bioinformatics and Microbial Genomics	Europe
Denmark/DCGC-460122/2022	EPI_ISL_11723897	OX138574.1	Danish Covid-19 Genome Consortium et al	Department of Bacteria, Parasites and Fungi, Statens Serum Institut, Copenhagen, Denmark	Statens Serum Institut Bioinformatics and Microbial Genomics	Europe
Denmark/DCGC-519967/2021	EPI_ISL_12994141	OX202984.1	Danish Covid-19 Genome Consortium et al	Department of Bacteria, Parasites and Fungi, Statens Serum Institut, Copenhagen, Denmark	Statens Serum Institut Bioinformatics and Microbial Genomics	Europe
Denmark/DCGC-515640/2022	EPI_ISL_12780863	OX203225.1	Danish Covid-19 Genome Consortium et al	Department of Bacteria, Parasites and Fungi, Statens Serum Institut, Copenhagen, Denmark	Statens Serum Institut Bioinformatics and Microbial Genomics	Europe
Denmark/DCGC-481196/2022	EPI_ISL_12159158	OX168407.1	Danish Covid-19 Genome Consortium et al	Department of Bacteria, Parasites and Fungi, Statens Serum Institut, Copenhagen, Denmark	Statens Serum Institut Bioinformatics and Microbial Genomics	Europe
Denmark/DCGC-451999/2022	EPI_ISL_11520288	OX109097.1	Danish Covid-19 Genome Consortium et al	Department of Bacteria, Parasites and Fungi, Statens Serum Institut, Copenhagen, Denmark	Statens Serum Institut Bioinformatics and Microbial Genomics	Europe
Denmark/DCGC-504070/2022	EPI_ISL_12472302	OX187530.1	Danish Covid-19 Genome Consortium et al	Department of Bacteria, Parasites and Fungi, Statens Serum Institut, Copenhagen, Denmark	Statens Serum Institut Bioinformatics and Microbial Genomics	Europe
Denmark/DCGC-509436/2022	EPI_ISL_12609218	OX192937.1	Danish Covid-19 Genome Consortium et al	Department of Bacteria, Parasites and Fungi, Statens Serum Institut, Copenhagen, Denmark	Statens Serum Institut Bioinformatics and Microbial Genomics	Europe
Denmark/DCGC-523637/2021	EPI_ISL_13067851	OX208458.1	Danish Covid-19 Genome Consortium et al	Department of Bacteria, Parasites and Fungi, Statens Serum Institut, Copenhagen, Denmark	Statens Serum Institut Bioinformatics and Microbial Genomics	Europe
Denmark/DCGC-483265/2022	EPI_ISL_12162360	OX166688.1	Danish Covid-19 Genome Consortium et al	Department of Bacteria, Parasites and Fungi, Statens Serum Institut, Copenhagen, Denmark	Statens Serum Institut Bioinformatics and Microbial Genomics	Europe
Denmark/DCGC-515861/2022	EPI_ISL_12781083	OX203432.1	Danish Covid-19 Genome Consortium et al	Department of Bacteria, Parasites and Fungi, Statens Serum Institut, Copenhagen, Denmark	Statens Serum Institut Bioinformatics and Microbial Genomics	Europe
Denmark/DCGC-439974/2022	EPI_ISL_11318301	OX151750.1	Danish Covid-19 Genome Consortium et al	Department of Bacteria, Parasites and Fungi, Statens Serum Institut, Copenhagen, Denmark	Statens Serum Institut Bioinformatics and Microbial Genomics	Europe
Denmark/DCGC-514099/2022	EPI_ISL_12728649	OX201218.1	Danish Covid-19 Genome Consortium et al	Department of Bacteria, Parasites and Fungi, Statens Serum Institut, Copenhagen, Denmark	Statens Serum Institut Bioinformatics and Microbial Genomics	Europe
Denmark/DCGC-497043/2022	EPI_ISL_12318331	?	Danish Covid-19 Genome Consortium et al	Department of Bacteria, Parasites and Fungi, Statens Serum Institut, Copenhagen, Denmark	Statens Serum Institut Bioinformatics and Microbial Genomics	Europe
Denmark/DCGC-508482/2022	EPI_ISL_12579176	OX193636.1	Danish Covid-19 Genome Consortium et al	Department of Bacteria, Parasites and Fungi, Statens Serum Institut, Copenhagen, Denmark	Statens Serum Institut Bioinformatics and Microbial Genomics	Europe
Ecuador/GENSBIO-INSPI-96147/2022	EPI_ISL_14333194	?	Andres Carrazco-Montalvo* et al	Laboratorio de Influenza y Otros Virus Respiratorios, INSPI-CZ9	Centro de Referencia Nacional de Genomica, Secuenciacion y Bioinformatica GENSBIO, INSPI-CZ69	South America
Djibouti/NAMRU3_E424/2022	EPI_ISL_13719652	ON951998.1	Catherine E. Arnold et al	Naval Medical Research Unit No. 3	Naval Medical Research Center Biological Defense Research Directorate	Africa
Egypt/CPHL-21929/2022	EPI_ISL_12607771	?	Wael H. Roshdy et al	CPHL,MOH,EGYPT	CPHL	Africa
Djibouti/NAMRU3_E501/2022	EPI_ISL_13719655	ON952000.1	Catherine E. Arnold et al	Naval Medical Research Unit No. 3	Naval Medical Research Center Biological Defense Research Directorate	Africa
Ecuador/NIC-INSPI-112429/2022	EPI_ISL_11760672	?	Alfredo Bruno et al	INSPI-CRN DE INFLUENZA Y OTROS VIRUS RESPIRATORIOS	INSPI-CRN DE INFLUENZA Y OTROS VIRUS RESPIRATORIOS	South America
Ecuador/USFQ-3532/2022	EPI_ISL_13351871	?	Mateo Carvajal et al	Institute of Microbiology, Universidad San Francisco de Quito	Institute of Microbiology, Universidad San Francisco de Quito	South America
Ecuador/NIC-INSPI-93071/2022	EPI_ISL_13542657	?	Alfredo Bruno et al	INSPI-CRN DE INFLUENZA Y OTROS VIRUS RESPIRATORIOS	INSPI-CRN DE INFLUENZA Y OTROS VIRUS RESPIRATORIOS	South America
Ecuador/NIC-INSPI-1812-5654/2022	EPI_ISL_12219408	?	Alfredo Bruno et al	INSPI-CRN DE INFLUENZA Y OTROS VIRUS RESPIRATORIOS	INSPI-CRN DE INFLUENZA Y OTROS VIRUS RESPIRATORIOS	South America
Ecuador/NIC-INSPI-375557/2022	EPI_ISL_8920953	?	Alfredo Bruno et al	INSPI-CRN DE INFLUENZA Y OTROS VIRUS RESPIRATORIOS	INSPI-CRN DE INFLUENZA Y OTROS VIRUS RESPIRATORIOS	South America
Ecuador/USFQ-3395/2022	EPI_ISL_13102234	?	Rommel Guevara et al	Institute of Microbiology, Universidad San Francisco de Quito	Institute of Microbiology, Universidad San Francisco de Quito	South America
Egypt/CPHL-EGY21449/2021	EPI_ISL_9047778	?	Wael H. Roshdy et al	CPHL,MOH,EGYPT	CPHL	Africa
Djibouti/NAMRU3_A139/2022	EPI_ISL_9712186	OM635036.1	Logan J. Voegtly et al	Naval Medical Research Unit No. 3	Naval Medical Research Center Biological Defense Research Directorate	Africa
Ecuador/USFQ-2567/2021	EPI_ISL_9489290	?	Rommel Guevara et al	Institute of Microbiology, Universidad San Francisco de Quito	Institute of Microbiology, Universidad San Francisco de Quito	South America
Ecuador/NIC-INSPI-61089/2021	EPI_ISL_8011696	?	Alfredo Bruno et al	INSPI-CRN DE INFLUENZA Y OTROS VIRUS RESPIRATORIOS	INSPI-CRN DE INFLUENZA Y OTROS VIRUS RESPIRATORIOS	South America
Denmark/DCGC-558873/2022	EPI_ISL_14317594	?	Danish Covid-19 Genome Consortium et al	Department of Bacteria, Parasites and Fungi, Statens Serum Institut, Copenhagen, Denmark	Statens Serum Institut Bioinformatics and Microbial Genomics	Europe
Ecuador/UEES-BIOLAB-UG-24778/2022	EPI_ISL_11112110	?	Derly Andrade Molina et al	Omics Sciences Laboratory	Omics Sciences Laboratory	South America
Djibouti/NAMRU3_B524/2022	EPI_ISL_11533165	ON099598.1	Logan J. Voegtly et al	Naval Medical Research Unit No. 3	Naval Medical Research Center Biological Defense Research Directorate	Africa
Ecuador/NIC-INSPI-91803/2022	EPI_ISL_13114017	?	Alfredo Bruno et al	INSPI-CRN DE INFLUENZA Y OTROS VIRUS RESPIRATORIOS	INSPI-CRN DE INFLUENZA Y OTROS VIRUS RESPIRATORIOS	South America
Egypt/CPHL-EGY21376/2021	EPI_ISL_9047711	?	Wael H. Roshdy et al	CPHL,MOH,EGYPT	CPHL	Africa
Egypt/CPHL-21890/2022	EPI_ISL_12607740	?	Wael H. Roshdy et al	CPHL,MOH,EGYPT	CPHL	Africa
Djibouti/NAMRU3_E502/2022	EPI_ISL_13719656	ON952001.1	Catherine E. Arnold et al	Naval Medical Research Unit No. 3	Naval Medical Research Center Biological Defense Research Directorate	Africa
Egypt/CPHL-21848/2022	EPI_ISL_12607699	?	Wael H. Roshdy et al	CPHL,MOH,EGYPT	CPHL	Africa
Egypt/CPHL-EGY21002/2021	EPI_ISL_9047355	?	Wael H. Roshdy et al	CPHL,MOH,EGYPT	CPHL	Africa
Egypt/CPHL-21962/2022	EPI_ISL_12607796	?	Wael H. Roshdy et al	CPHL,MOH,EGYPT	CPHL	Africa
Ecuador/NIC-INSPI-387131/2022	EPI_ISL_9417116	?	Alfredo Bruno et al	INSPI-CRN DE INFLUENZA Y OTROS VIRUS RESPIRATORIOS	INSPI-CRN DE INFLUENZA Y OTROS VIRUS RESPIRATORIOS	South America
Ecuador/NIC-INSPI-211222326/2021	EPI_ISL_8406405	?	Alfredo Bruno et al	INSPI-CRN DE INFLUENZA Y OTROS VIRUS RESPIRATORIOS	INSPI-CRN DE INFLUENZA Y OTROS VIRUS RESPIRATORIOS	South America
Denmark/DCGC-543975/2022	EPI_ISL_13714943	OX221514.1	Danish Covid-19 Genome Consortium et al	Department of Bacteria, Parasites and Fungi, Statens Serum Institut, Copenhagen, Denmark	Statens Serum Institut Bioinformatics and Microbial Genomics	Europe
Denmark/DCGC-560024/2022	EPI_ISL_14390682	?	Danish Covid-19 Genome Consortium et al	Department of Bacteria, Parasites and Fungi, Statens Serum Institut, Copenhagen, Denmark	Statens Serum Institut Bioinformatics and Microbial Genomics	Europe
Djibouti/NAMRU3_B858/2022	EPI_ISL_11533187	ON099620.1	Logan J. Voegtly et al	Naval Medical Research Unit No. 3	Naval Medical Research Center Biological Defense Research Directorate	Africa
Djibouti/NAMRU3_B896/2022	EPI_ISL_11533201	ON099634.1	Logan J. Voegtly et al	Naval Medical Research Unit No. 3	Naval Medical Research Center Biological Defense Research Directorate	Africa
Denmark/DCGC-533001/2022	EPI_ISL_13401811	OX219711.1	Danish Covid-19 Genome Consortium et al	Department of Bacteria, Parasites and Fungi, Statens Serum Institut, Copenhagen, Denmark	Statens Serum Institut Bioinformatics and Microbial Genomics	Europe
Ecuador/NIC-INSPI-425284/2022	EPI_ISL_14209012	?	Alfredo Bruno et al	INSPI-CRN DE INFLUENZA Y OTROS VIRUS RESPIRATORIOS	INSPI-CRN DE INFLUENZA Y OTROS VIRUS RESPIRATORIOS	South America
Egypt/CPHL-21608/2022	EPI_ISL_12572315	?	Wael H. Roshdy et al	CPHL,MOH,EGYPT	CPHL	Africa
Egypt/CPHL-21966/2022	EPI_ISL_12607800	?	Wael H. Roshdy et al	CPHL,MOH,EGYPT	CPHL	Africa
Denmark/DCGC-560102/2022	EPI_ISL_14390759	?	Danish Covid-19 Genome Consortium et al	Department of Bacteria, Parasites and Fungi, Statens Serum Institut, Copenhagen, Denmark	Statens Serum Institut Bioinformatics and Microbial Genomics	Europe
Ecuador/NIC-INSPI-22566/2022	EPI_ISL_10396939	?	Alfredo Bruno et al	INSPI-CRN DE INFLUENZA Y OTROS VIRUS RESPIRATORIOS	INSPI-CRN DE INFLUENZA Y OTROS VIRUS RESPIRATORIOS	South America
Ecuador/NIC-INSPI-94067/2022	EPI_ISL_13542725	?	Alfredo Bruno et al	INSPI-CRN DE INFLUENZA Y OTROS VIRUS RESPIRATORIOS	INSPI-CRN DE INFLUENZA Y OTROS VIRUS RESPIRATORIOS	South America
Ecuador/NIC-INSPI-377813/2022	EPI_ISL_8920956	?	Alfredo Bruno et al	INSPI-CRN DE INFLUENZA Y OTROS VIRUS RESPIRATORIOS	INSPI-CRN DE INFLUENZA Y OTROS VIRUS RESPIRATORIOS	South America
Ecuador/NIC-INSPI-93841/2022	EPI_ISL_13542695	?	Alfredo Bruno et al	INSPI-CRN DE INFLUENZA Y OTROS VIRUS RESPIRATORIOS	INSPI-CRN DE INFLUENZA Y OTROS VIRUS RESPIRATORIOS	South America
Ecuador/NIC-INSPI-7213114/2021	EPI_ISL_8011755	?	Alfredo Bruno et al	INTERLAB	INSPI-CRN DE INFLUENZA Y OTROS VIRUS RESPIRATORIOS	South America
Ecuador/NIC-INSPI-81782/2022	EPI_ISL_11760612	?	Alfredo Bruno et al	INSPI-CRN DE INFLUENZA Y OTROS VIRUS RESPIRATORIOS	INSPI-CRN DE INFLUENZA Y OTROS VIRUS RESPIRATORIOS	South America
Ecuador/USFQ-2498/2021	EPI_ISL_8428158	?	Mateo Carvajal et al	Institute of Microbiology, Universidad San Francisco de Quito	Institute of Microbiology, Universidad San Francisco de Quito	South America
Djibouti/NAMRU3_A61/2021	EPI_ISL_9712251	OM635101.1	Logan J. Voegtly et al	Naval Medical Research Unit No. 3	Naval Medical Research Center Biological Defense Research Directorate	Africa
Ecuador/USFQ-2568/2021	EPI_ISL_9489291	?	Mateo Carvajal et al	Institute of Microbiology, Universidad San Francisco de Quito	Institute of Microbiology, Universidad San Francisco de Quito	South America
Ecuador/USFQ-2570/2021	EPI_ISL_9489292	?	Erika B. Muñoz et al	Institute of Microbiology, Universidad San Francisco de Quito	Institute of Microbiology, Universidad San Francisco de Quito	South America
Egypt/CPHL-EGY21050/2021	EPI_ISL_9047402	?	Wael H. Roshdy et al	CPHL,MOH,EGYPT	CPHL	Africa
Denmark/DCGC-548124/2022	EPI_ISL_13840883	?	Danish Covid-19 Genome Consortium et al	Department of Bacteria, Parasites and Fungi, Statens Serum Institut, Copenhagen, Denmark	Statens Serum Institut Bioinformatics and Microbial Genomics	Europe
Djibouti/NAMRU3_A138/2022	EPI_ISL_10038189	OM732342.1	Logan J. Voegtly et al	Naval Medical Research Unit No. 3	Naval Medical Research Center Biological Defense Research Directorate	Africa
Djibouti/NAMRU3_E952/2022	EPI_ISL_13719661	ON952006.1	Catherine E. Arnold et al	Naval Medical Research Unit No. 3	Naval Medical Research Center Biological Defense Research Directorate	Africa
Egypt/CPHL-21864/2022	EPI_ISL_12607715	?	Wael H. Roshdy et al	CPHL,MOH,EGYPT	CPHL	Africa
Ecuador/USFQ-3323/2022	EPI_ISL_12590937	?	Erika B. Muñoz et al	Institute of Microbiology, Universidad San Francisco de Quito	Institute of Microbiology, Universidad San Francisco de Quito	South America
Ecuador/NIC-INSPI-379374/2022	EPI_ISL_8920839	?	Alfredo Bruno et al	INSPI-CRN DE INFLUENZA Y OTROS VIRUS RESPIRATORIOS	INSPI-CRN DE INFLUENZA Y OTROS VIRUS RESPIRATORIOS	South America
Ecuador/USFQ-3321/2022	EPI_ISL_12590929	?	Rommel Guevara et al	Institute of Microbiology, Universidad San Francisco de Quito	Institute of Microbiology, Universidad San Francisco de Quito	South America
Ecuador/USFQ-3286/2022	EPI_ISL_12109481	?	Mateo Carvajal et al	Institute of Microbiology, Universidad San Francisco de Quito	Institute of Microbiology, Universidad San Francisco de Quito	South America
Ecuador/NIC-INSPI-82039/2022	EPI_ISL_11760560	?	Alfredo Bruno et al	INSPI-CRN DE INFLUENZA Y OTROS VIRUS RESPIRATORIOS	INSPI-CRN DE INFLUENZA Y OTROS VIRUS RESPIRATORIOS	South America
Ecuador/NIC-INSPI-7211201/2021	EPI_ISL_8011762	?	Alfredo Bruno et al	INTERLAB	INSPI-CRN DE INFLUENZA Y OTROS VIRUS RESPIRATORIOS	South America
Ecuador/NIC-INSPI-91472/2022	EPI_ISL_13114011	?	Alfredo Bruno et al	INSPI-CRN DE INFLUENZA Y OTROS VIRUS RESPIRATORIOS	INSPI-CRN DE INFLUENZA Y OTROS VIRUS RESPIRATORIOS	South America
Denmark/DCGC-547263/2022	EPI_ISL_13823175	?	Danish Covid-19 Genome Consortium et al	Department of Bacteria, Parasites and Fungi, Statens Serum Institut, Copenhagen, Denmark	Statens Serum Institut Bioinformatics and Microbial Genomics	Europe
Ecuador/NIC-INSPI-88283/2022	EPI_ISL_12219351	?	Alfredo Bruno et al	INSPI-CRN DE INFLUENZA Y OTROS VIRUS RESPIRATORIOS	INSPI-CRN DE INFLUENZA Y OTROS VIRUS RESPIRATORIOS	South America
Ecuador/NIC-INSPI-114141/2022	EPI_ISL_13114034	?	Alfredo Bruno et al	INSPI-CRN DE INFLUENZA Y OTROS VIRUS RESPIRATORIOS	INSPI-CRN DE INFLUENZA Y OTROS VIRUS RESPIRATORIOS	South America
Denmark/DCGC-560077/2022	EPI_ISL_14390735	?	Danish Covid-19 Genome Consortium et al	Department of Bacteria, Parasites and Fungi, Statens Serum Institut, Copenhagen, Denmark	Statens Serum Institut Bioinformatics and Microbial Genomics	Europe
Djibouti/NAMRU3_B882/2022	EPI_ISL_11533199	ON099632.1	Logan J. Voegtly et al	Naval Medical Research Unit No. 3	Naval Medical Research Center Biological Defense Research Directorate	Africa
Djibouti/NAMRU3_H930/2021	EPI_ISL_9712324	OM635174.1	Logan J. Voegtly et al	Naval Medical Research Unit No. 3	Naval Medical Research Center Biological Defense Research Directorate	Africa
Egypt/CPHL-21903/2022	EPI_ISL_12607751	?	Wael H. Roshdy et al	CPHL,MOH,EGYPT	CPHL	Africa
Ecuador/UEES-INTERLAB-UG-7483767/2022	EPI_ISL_11112135	?	Derly Andrade Molina et al	INTERLAB	Omics Sciences Laboratory	South America
Egypt/CPHL-21806/2022	EPI_ISL_12607657	?	Wael H. Roshdy et al	CPHL,MOH,EGYPT	CPHL	Africa
Ecuador/USFQ-4031/2022	EPI_ISL_14289560	?	Rommel Guevara et al	Institute of Microbiology, Universidad San Francisco de Quito	Institute of Microbiology, Universidad San Francisco de Quito	South America
Ecuador/USFQ-3302/2022	EPI_ISL_12109492	?	Erika B. Muñoz et al	Institute of Microbiology, Universidad San Francisco de Quito	Institute of Microbiology, Universidad San Francisco de Quito	South America
Denmark/DCGC-531978/2022	EPI_ISL_13400792	OX220170.1	Danish Covid-19 Genome Consortium et al	Department of Bacteria, Parasites and Fungi, Statens Serum Institut, Copenhagen, Denmark	Statens Serum Institut Bioinformatics and Microbial Genomics	Europe
Egypt/CPHL-21706/2022	EPI_ISL_12572396	?	Wael H. Roshdy et al	CPHL,MOH,EGYPT	CPHL	Africa
Djibouti/NAMRU3_B542/2022	EPI_ISL_11533169	ON099602.1	Logan J. Voegtly et al	Naval Medical Research Unit No. 3	Naval Medical Research Center Biological Defense Research Directorate	Africa
Egypt/CPHL-21708/2022	EPI_ISL_12572397	?	Wael H. Roshdy et al	CPHL,MOH,EGYPT	CPHL	Africa
Denmark/DCGC-544117/2022	EPI_ISL_13737040	OX227384.1	Danish Covid-19 Genome Consortium et al	Department of Bacteria, Parasites and Fungi, Statens Serum Institut, Copenhagen, Denmark	Statens Serum Institut Bioinformatics and Microbial Genomics	Europe
Ecuador/NIC-INSPI-91806/2022	EPI_ISL_13114018	?	Alfredo Bruno et al	INSPI-CRN DE INFLUENZA Y OTROS VIRUS RESPIRATORIOS	INSPI-CRN DE INFLUENZA Y OTROS VIRUS RESPIRATORIOS	South America
Djibouti/NAMRU3_B961/2022	EPI_ISL_11533203	ON099636.1	Logan J. Voegtly et al	Naval Medical Research Unit No. 3	Naval Medical Research Center Biological Defense Research Directorate	Africa
Ecuador/NIC-INSPI-94068/2022	EPI_ISL_13542726	?	Alfredo Bruno et al	INSPI-CRN DE INFLUENZA Y OTROS VIRUS RESPIRATORIOS	INSPI-CRN DE INFLUENZA Y OTROS VIRUS RESPIRATORIOS	South America
Djibouti/NAMRU3_H991/2021	EPI_ISL_9712332	OM635182.1	Logan J. Voegtly et al	Naval Medical Research Unit No. 3	Naval Medical Research Center Biological Defense Research Directorate	Africa
Egypt/CPHL-21837/2022	EPI_ISL_12607688	?	Wael H. Roshdy et al	CPHL,MOH,EGYPT	CPHL	Africa
Denmark/DCGC-530213/2022	EPI_ISL_13342298	OX216820.1	Danish Covid-19 Genome Consortium et al	Department of Bacteria, Parasites and Fungi, Statens Serum Institut, Copenhagen, Denmark	Statens Serum Institut Bioinformatics and Microbial Genomics	Europe
Djibouti/NAMRU3_A583/2021	EPI_ISL_9712246	OM635096.1	Logan J. Voegtly et al	Naval Medical Research Unit No. 3	Naval Medical Research Center Biological Defense Research Directorate	Africa
Denmark/DCGC-528428/2022	EPI_ISL_13299692	OX216875.1	Danish Covid-19 Genome Consortium et al	Department of Bacteria, Parasites and Fungi, Statens Serum Institut, Copenhagen, Denmark	Statens Serum Institut Bioinformatics and Microbial Genomics	Europe
Ecuador/NIC-INSPI-398743/2022	EPI_ISL_10396937	?	Alfredo Bruno et al	INSPI-CRN DE INFLUENZA Y OTROS VIRUS RESPIRATORIOS	INSPI-CRN DE INFLUENZA Y OTROS VIRUS RESPIRATORIOS	South America
Ecuador/GENSBIO-INSPI-95590/2022	EPI_ISL_14333220	?	Andres Carrazco-Montalvo* et al	Laboratorio de Influenza y Otros Virus Respiratorios, INSPI-CZ9	Centro de Referencia Nacional de Genomica, Secuenciacion y Bioinformatica GENSBIO, INSPI-CZ90	South America
Djibouti/NAMRU3_G796/2022	EPI_ISL_13719666	ON951989.1	Catherine E. Arnold et al	Naval Medical Research Unit No. 3	Naval Medical Research Center Biological Defense Research Directorate	Africa
Egypt/CPHL-EGY21051/2021	EPI_ISL_9047403	?	Wael H. Roshdy et al	CPHL,MOH,EGYPT	CPHL	Africa
Denmark/DCGC-535795/2022	EPI_ISL_13465744	OX230710.1	Danish Covid-19 Genome Consortium et al	Department of Bacteria, Parasites and Fungi, Statens Serum Institut, Copenhagen, Denmark	Statens Serum Institut Bioinformatics and Microbial Genomics	Europe
Djibouti/NAMRU3_B860/2022	EPI_ISL_11533189	ON099622.1	Logan J. Voegtly et al	Naval Medical Research Unit No. 3	Naval Medical Research Center Biological Defense Research Directorate	Africa
Egypt/CPHL-21877/2022	EPI_ISL_12607728	?	Wael H. Roshdy et al	CPHL,MOH,EGYPT	CPHL	Africa
Egypt/CPHL-22035/2022	EPI_ISL_12607854	?	Wael H. Roshdy et al	CPHL,MOH,EGYPT	CPHL	Africa
Ecuador/NIC-INSPI-112433/2022	EPI_ISL_11760640	?	Alfredo Bruno et al	INSPI-CRN DE INFLUENZA Y OTROS VIRUS RESPIRATORIOS	INSPI-CRN DE INFLUENZA Y OTROS VIRUS RESPIRATORIOS	South America
Djibouti/NAMRU3_A9/2021	EPI_ISL_9712263	OM635113.1	Logan J. Voegtly et al	Naval Medical Research Unit No. 3	Naval Medical Research Center Biological Defense Research Directorate	Africa
Egypt/CPHL-EGY21004/2021	EPI_ISL_9047357	?	Wael H. Roshdy et al	CPHL,MOH,EGYPT	CPHL	Africa
Ecuador/NIC-INSPI-0813-943/2022	EPI_ISL_14209062	?	Alfredo Bruno et al	INSPI-CRN DE INFLUENZA Y OTROS VIRUS RESPIRATORIOS	INSPI-CRN DE INFLUENZA Y OTROS VIRUS RESPIRATORIOS	South America
Djibouti/NAMRU3_C595/2022	EPI_ISL_11533218	ON099651.1	Logan J. Voegtly et al	Naval Medical Research Unit No. 3	Naval Medical Research Center Biological Defense Research Directorate	Africa
Denmark/DCGC-560418/2022	EPI_ISL_14391070	?	Danish Covid-19 Genome Consortium et al	Department of Bacteria, Parasites and Fungi, Statens Serum Institut, Copenhagen, Denmark	Statens Serum Institut Bioinformatics and Microbial Genomics	Europe
Denmark/DCGC-543876/2022	EPI_ISL_13714786	OX233177.1	Danish Covid-19 Genome Consortium et al	Department of Bacteria, Parasites and Fungi, Statens Serum Institut, Copenhagen, Denmark	Statens Serum Institut Bioinformatics and Microbial Genomics	Europe
Ecuador/NIC-INSPI-386840/2022	EPI_ISL_9417076	?	Alfredo Bruno et al	INSPI-CRN DE INFLUENZA Y OTROS VIRUS RESPIRATORIOS	INSPI-CRN DE INFLUENZA Y OTROS VIRUS RESPIRATORIOS	South America
Egypt/CPHL-21856/2022	EPI_ISL_12607707	?	Wael H. Roshdy et al	CPHL,MOH,EGYPT	CPHL	Africa
Ecuador/USFQ-3712/2022	EPI_ISL_13727626	?	Rommel Guevara et al	Institute of Microbiology, Universidad San Francisco de Quito	Institute of Microbiology, Universidad San Francisco de Quito	South America
England/DHSC-CYB5B7Y/2021	EPI_ISL_10437721	?	UKHSA et al	Oncologica UK Ltd	COVID-19 Genomics UK (COG-UK) Consortium	Europe
England/DHSC-CYDFHCU/2021	EPI_ISL_10448467	?	UKHSA et al	Oncologica UK Ltd	COVID-19 Genomics UK (COG-UK) Consortium	Europe
England/DHSC-CYDFT9Z/2021	EPI_ISL_10448522	?	UKHSA et al	Oncologica UK Ltd	COVID-19 Genomics UK (COG-UK) Consortium	Europe
England/DHSC-CYNSUZD/2021	EPI_ISL_10458027	?	UKHSA et al	Oncologica UK Ltd	COVID-19 Genomics UK (COG-UK) Consortium	Europe
England/DHSC-CYY9NFJ/2021	EPI_ISL_10460608	?	UKHSA et al	Oncologica UK Ltd	COVID-19 Genomics UK (COG-UK) Consortium	Europe
England/DHSC-CYNNUEM/2021	EPI_ISL_10457369	?	UKHSA et al	Oncologica UK Ltd	COVID-19 Genomics UK (COG-UK) Consortium	Europe
England/DHSC-CYY9MKS/2021	EPI_ISL_10460591	?	UKHSA et al	Oncologica UK Ltd	COVID-19 Genomics UK (COG-UK) Consortium	Europe
England/DHSC-CYYD1F1/2021	EPI_ISL_10390110	?	UKHSA et al	Oncologica UK Ltd	COVID-19 Genomics UK (COG-UK) Consortium	Europe
England/LSPA-399ED3B/2022	EPI_ISL_10991911	OW203974.1	Donald Fraser et al	Rosalind Franklin Laboratory	Wellcome Sanger Institute for the COVID-19 Genomics UK (COG-UK) Consortium	Europe
England/LSPA-3C3968F/2022	EPI_ISL_11593735	OW447753.1	Donald Fraser et al	Rosalind Franklin Laboratory	Wellcome Sanger Institute for the COVID-19 Genomics UK (COG-UK) Consortium	Europe
England/LSPA-3F43C8D/2022	EPI_ISL_14321124	?	Donald Fraser et al	Rosalind Franklin Laboratory	Wellcome Sanger Institute for the COVID-19 Genomics UK (COG-UK) Consortium	Europe
England/LSPA-3EB5D1B/2022	EPI_ISL_13733021	OX232720.1	Donald Fraser et al	Rosalind Franklin Laboratory	Wellcome Sanger Institute for the COVID-19 Genomics UK (COG-UK) Consortium	Europe
England/LSPA-3F442C6/2022	EPI_ISL_14321204	?	Donald Fraser et al	Rosalind Franklin Laboratory	Wellcome Sanger Institute for the COVID-19 Genomics UK (COG-UK) Consortium	Europe
England/LSPA-3E1E67F/2022	EPI_ISL_12893509	OX026449.1	Donald Fraser et al	Rosalind Franklin Laboratory	Wellcome Sanger Institute for the COVID-19 Genomics UK (COG-UK) Consortium	Europe
England/LSPA-3E023D1/2022	EPI_ISL_12666772	OW963112.1	Donald Fraser et al	Rosalind Franklin Laboratory	Wellcome Sanger Institute for the COVID-19 Genomics UK (COG-UK) Consortium	Europe
England/LSPA-3DE7625/2022	EPI_ISL_12514628	OW824905.1	Donald Fraser et al	Rosalind Franklin Laboratory	Wellcome Sanger Institute for the COVID-19 Genomics UK (COG-UK) Consortium	Europe
England/LSPA-3F45007/2022	EPI_ISL_14321132	?	Donald Fraser et al	Rosalind Franklin Laboratory	Wellcome Sanger Institute for the COVID-19 Genomics UK (COG-UK) Consortium	Europe
England/LSPA-3D5AEF8/2022	EPI_ISL_12122168	OW543822.1	Donald Fraser et al	Rosalind Franklin Laboratory	Wellcome Sanger Institute for the COVID-19 Genomics UK (COG-UK) Consortium	Europe
England/LSPA-3E48C98/2022	EPI_ISL_13242233	OX062618.1	Donald Fraser et al	Rosalind Franklin Laboratory	Wellcome Sanger Institute for the COVID-19 Genomics UK (COG-UK) Consortium	Europe
England/LSPA-3B67C0F/2022	EPI_ISL_11421134	OW327695.1	Donald Fraser et al	Rosalind Franklin Laboratory	Wellcome Sanger Institute for the COVID-19 Genomics UK (COG-UK) Consortium	Europe
England/LSPA-3E1EA91/2022	EPI_ISL_12893441	OX025809.1	Donald Fraser et al	Rosalind Franklin Laboratory	Wellcome Sanger Institute for the COVID-19 Genomics UK (COG-UK) Consortium	Europe
England/LSPA-3E1E6CA/2022	EPI_ISL_12893525	OX026981.1	Donald Fraser et al	Rosalind Franklin Laboratory	Wellcome Sanger Institute for the COVID-19 Genomics UK (COG-UK) Consortium	Europe
England/MILK-2CB5C22/2021	EPI_ISL_7350520	OV369821.1	The Lighthouse Lab in Milton Keynes et al	Lighthouse Lab in Milton Keynes	Wellcome Sanger Institute for the COVID-19 Genomics UK (COG-UK) Consortium	Europe
England/MILK-2CE71FB/2021	EPI_ISL_7483778	OV411741.1	The Lighthouse Lab in Milton Keynes et al	Lighthouse Lab in Milton Keynes	Wellcome Sanger Institute for the COVID-19 Genomics UK (COG-UK) Consortium	Europe
England/MILK-3887DCD/2022	EPI_ISL_10685126	OW130446.1	The Lighthouse Lab in Milton Keynes et al	Lighthouse Lab in Milton Keynes	Wellcome Sanger Institute for the COVID-19 Genomics UK (COG-UK) Consortium	Europe
England/MILK-34B788B/2022	EPI_ISL_9555475	OV864827.1	The Lighthouse Lab in Milton Keynes et al	Lighthouse Lab in Milton Keynes	Wellcome Sanger Institute for the COVID-19 Genomics UK (COG-UK) Consortium	Europe
England/MILK-35BCDD1/2022	EPI_ISL_9839693	OV955768.1	The Lighthouse Lab in Milton Keynes et al	Lighthouse Lab in Milton Keynes	Wellcome Sanger Institute for the COVID-19 Genomics UK (COG-UK) Consortium	Europe
England/MILK-3A61B36/2022	EPI_ISL_11188650	OW252990.1	The Lighthouse Lab in Milton Keynes et al	Lighthouse Lab in Milton Keynes	Wellcome Sanger Institute for the COVID-19 Genomics UK (COG-UK) Consortium	Europe
England/NORW-31057C4/2021	EPI_ISL_8240390	OW107078.1	Dave J. Baker et al	Quadram Institute Bioscience	COVID-19 Genomics UK (COG-UK) Consortium	Europe
England/NORW-3121DB6/2021	EPI_ISL_8780855	?	Dave J. Baker et al	Quadram Institute Bioscience	COVID-19 Genomics UK (COG-UK) Consortium	Europe
England/NORW-310A520/2021	EPI_ISL_8778293	?	Dave J. Baker et al	Quadram Institute Bioscience	COVID-19 Genomics UK (COG-UK) Consortium	Europe
England/NORT-YBUZR3/2021	EPI_ISL_9227884	?	Darren L Smith et al	Northumbria University / South Tees Hospitals NHS Foundation Trust / North Cumbria Integrated Care NHS Foundation Trust / North Tees and Hartlepool NHS Foundation Trust / Newcastle Hospitals NHS Foundation Trust	COVID-19 Genomics UK (COG-UK) Consortium	Europe
England/NORT-YBU1G4/2021	EPI_ISL_9226081	?	Darren L Smith et al	Northumbria University / South Tees Hospitals NHS Foundation Trust / North Cumbria Integrated Care NHS Foundation Trust / North Tees and Hartlepool NHS Foundation Trust / Newcastle Hospitals NHS Foundation Trust	COVID-19 Genomics UK (COG-UK) Consortium	Europe
England/PHEC-3U087UD3/2021	EPI_ISL_7463961	?	PHE Covid Sequencing Team et al	Respiratory Virus Unit, Microbiology Services Colindale, Public Health England	COVID-19 Genomics UK (COG-UK) Consortium	Europe
England/PHEC-3U0AEU81/2021	EPI_ISL_7684970	?	PHE Covid Sequencing Team et al	Respiratory Virus Unit, Microbiology Services Colindale, Public Health England	COVID-19 Genomics UK (COG-UK) Consortium	Europe
England/PHEC-3Z052Z99/2021	EPI_ISL_8487866	?	PHE Covid Sequencing Team et al	Respiratory Virus Unit, Microbiology Services Colindale, Public Health England	COVID-19 Genomics UK (COG-UK) Consortium	Europe
England/PHEC-3U087U5B/2021	EPI_ISL_7463953	?	PHE Covid Sequencing Team et al	Respiratory Virus Unit, Microbiology Services Colindale, Public Health England	COVID-19 Genomics UK (COG-UK) Consortium	Europe
England/PHEC-YYDRQR9/2021	EPI_ISL_11059065	?	PHE Covid Sequencing Team et al	Respiratory Virus Unit, Microbiology Services Colindale, Public Health England	COVID-19 Genomics UK (COG-UK) Consortium	Europe
England/PHEC-YYDRQJI/2021	EPI_ISL_11059060	?	PHE Covid Sequencing Team et al	Respiratory Virus Unit, Microbiology Services Colindale, Public Health England	COVID-19 Genomics UK (COG-UK) Consortium	Europe
England/PHEC-YYDRQDB/2021	EPI_ISL_11059058	?	PHE Covid Sequencing Team et al	Respiratory Virus Unit, Microbiology Services Colindale, Public Health England	COVID-19 Genomics UK (COG-UK) Consortium	Europe
England/PHEC-YYDRPI7/2021	EPI_ISL_11059046	?	PHE Covid Sequencing Team et al	Respiratory Virus Unit, Microbiology Services Colindale, Public Health England	COVID-19 Genomics UK (COG-UK) Consortium	Europe
England/PHEC-YYDRP3I/2021	EPI_ISL_11059035	?	PHE Covid Sequencing Team et al	Respiratory Virus Unit, Microbiology Services Colindale, Public Health England	COVID-19 Genomics UK (COG-UK) Consortium	Europe
England/PHEC-YYFI87Q/2022	EPI_ISL_13657399	?	PHE Covid Sequencing Team et al	Respiratory Virus Unit, Microbiology Services Colindale, Public Health England	COVID-19 Genomics UK (COG-UK) Consortium	Europe
England/PHEC-YYDRQY8/2021	EPI_ISL_11059068	?	PHE Covid Sequencing Team et al	Respiratory Virus Unit, Microbiology Services Colindale, Public Health England	COVID-19 Genomics UK (COG-UK) Consortium	Europe
England/PHEC-YYFTQ8H/2022	EPI_ISL_13475292	?	PHE Covid Sequencing Team et al	Respiratory Virus Unit, Microbiology Services Colindale, Public Health England	COVID-19 Genomics UK (COG-UK) Consortium	Europe
England/PHEC-YYFZOGO/2022	EPI_ISL_13742327	?	PHE Covid Sequencing Team et al	Respiratory Virus Unit, Microbiology Services Colindale, Public Health England	COVID-19 Genomics UK (COG-UK) Consortium	Europe
England/PHEC-YYG8YGY/2022	EPI_ISL_14172096	?	PHE Covid Sequencing Team et al	Respiratory Virus Unit, Microbiology Services Colindale, Public Health England	COVID-19 Genomics UK (COG-UK) Consortium	Europe
England/PHEC-YYR3QFT/2022	EPI_ISL_12403364	?	PHE Covid Sequencing Team et al	Respiratory Virus Unit, Microbiology Services Colindale, Public Health England	COVID-19 Genomics UK (COG-UK) Consortium	Europe
England/PHEC-YYRWKMU/2022	EPI_ISL_12263143	?	PHE Covid Sequencing Team et al	Respiratory Virus Unit, Microbiology Services Colindale, Public Health England	COVID-19 Genomics UK (COG-UK) Consortium	Europe
England/PHEP-YYDBAEU/2021	EPI_ISL_8739344	?	PHE Covid Sequencing Team et al	Respiratory Virus Unit, Microbiology Services Colindale, Public Health England	COVID-19 Genomics UK (COG-UK) Consortium	Europe
England/PHEP-YYDNX1F/2021	EPI_ISL_8742630	?	PHE Covid Sequencing Team et al	Respiratory Virus Unit, Microbiology Services Colindale, Public Health England	COVID-19 Genomics UK (COG-UK) Consortium	Europe
England/PHEP-YYDKEHE/2021	EPI_ISL_8884877	?	PHE Covid Sequencing Team et al	Respiratory Virus Unit, Microbiology Services Colindale, Public Health England	COVID-19 Genomics UK (COG-UK) Consortium	Europe
England/PHEP-YYD4GXR/2021	EPI_ISL_9589414	?	PHE Covid Sequencing Team et al	Respiratory Virus Unit, Microbiology Services Colindale, Public Health England	COVID-19 Genomics UK (COG-UK) Consortium	Europe
England/PHEP-YYFMSM3/2022	EPI_ISL_13988493	?	PHE Covid Sequencing Team et al	Respiratory Virus Unit, Microbiology Services Colindale, Public Health England	COVID-19 Genomics UK (COG-UK) Consortium	Europe
England/PHEP-YYDBYMF/2021	EPI_ISL_8740466	?	PHE Covid Sequencing Team et al	Respiratory Virus Unit, Microbiology Services Colindale, Public Health England	COVID-19 Genomics UK (COG-UK) Consortium	Europe
England/PHEC-YYRXF8M/2022	EPI_ISL_12159232	?	PHE Covid Sequencing Team et al	Respiratory Virus Unit, Microbiology Services Colindale, Public Health England	COVID-19 Genomics UK (COG-UK) Consortium	Europe
England/PLYM-3EDFF51/2022	EPI_ISL_13903301	?	Lighthouse Laboratory Plymouth et al	Lighthouse Laboratory Plymouth	Wellcome Sanger Institute for the COVID-19 Genomics UK (COG-UK) Consortium	Europe
England/QEUH-36243C2/2022	EPI_ISL_9888867	OV965108.1	Harper VanSteenhouse et al	Lighthouse Lab in Glasgow	Wellcome Sanger Institute for the COVID-19 Genomics UK (COG-UK) Consortium	Europe
England/QEUH-34DED07/2022	EPI_ISL_9621569	OV880141.1	Harper VanSteenhouse et al	Lighthouse Lab in Glasgow	Wellcome Sanger Institute for the COVID-19 Genomics UK (COG-UK) Consortium	Europe
England/QEUH-31CA7E5/2022	EPI_ISL_8756690	OV680722.1	Harper VanSteenhouse et al	Lighthouse Lab in Glasgow	Wellcome Sanger Institute for the COVID-19 Genomics UK (COG-UK) Consortium	Europe
England/QEUH-3553431/2022	EPI_ISL_9724926	OV923689.1	Harper VanSteenhouse et al	Lighthouse Lab in Glasgow	Wellcome Sanger Institute for the COVID-19 Genomics UK (COG-UK) Consortium	Europe
Estonia/RC0354254/2022	EPI_ISL_9963422	?	Abroi A. et al	Synlab Eesti OÜ	1. Laboratory of Communicable Diseases (Estonia); 2. Eurofins Genomics Europe Sequencing GmbH	Europe
Eswatini/N22788/2021	EPI_ISL_9439211	?	Maphalala G et al	Good Shepard Hospital	National Institute for Communicable Diseases of the National Health Laboratory Service	Africa
Eswatini/N40311/2022	EPI_ISL_12954414	?	Maphalala G et al	Mbabane Government Hospital	National Institute for Communicable Diseases of the National Health Laboratory Service	Africa
Eswatini/N40407/2022	EPI_ISL_12954408	?	Maphalala G et al	Mahwalala Red Cross	National Institute for Communicable Diseases of the National Health Laboratory Service	Africa
Eswatini/N38243/2022	EPI_ISL_12954312	?	Maphalala G et al	Mbabane Government Hospital	National Institute for Communicable Diseases of the National Health Laboratory Service	Africa
Estonia/RC0709908/2022	EPI_ISL_14357739	?	Abroi A. et al	Synlab Eesti OÜ	1. Laboratory of Communicable Diseases (Estonia); 2. Eurofins Genomics Europe Sequencing GmbH	Europe
Estonia/RC0293126/2021	EPI_ISL_9649805	?	Abroi A. et al	Synlab Eesti OÜ	1. Laboratory of Communicable Diseases (Estonia); 2. Eurofins Genomics Europe Sequencing GmbH	Europe
Eswatini/N22721/2021	EPI_ISL_12954196	?	Maphalala G et al	Hhohho Regional Police clinic	National Institute for Communicable Diseases of the National Health Laboratory Service	Africa
Estonia/6078241-01/2022	EPI_ISL_13805323	?	Abroi A. et al	Synlab Eesti OÜ	1. Laboratory of Communicable Diseases (Estonia); 2. Eurofins Genomics Europe Sequencing GmbH	Europe
Estonia/RC0290906/2021	EPI_ISL_9649818	?	Abroi A. et al	Synlab Eesti OÜ	1. Laboratory of Communicable Diseases (Estonia); 2. Eurofins Genomics Europe Sequencing GmbH	Europe
Estonia/RC0628248/2022	EPI_ISL_11540552	?	Abroi A. et al	Synlab Eesti OÜ	22. Laboratory of Communicable Diseases (Estonia); 2. Eurofins Genomics Europe Sequencing GmbH	Europe
EquatorialGuinea/C27002/2022	EPI_ISL_12782617	?	Salome Hosch et al	Laboratorio de Investigaciones de Baney	Swiss Tropical and Public Health Institute	Africa
Eswatini/N22775/2021	EPI_ISL_9439198	?	Maphalala G et al	Good Shepard Hospital	National Institute for Communicable Diseases of the National Health Laboratory Service	Africa
Eswatini/N40351/2022	EPI_ISL_12954437	?	Maphalala G et al	Mbabane Government Hospital	National Institute for Communicable Diseases of the National Health Laboratory Service	Africa
Estonia/18686873/2021	EPI_ISL_9462826	?	Abroi A. et al	Synlab Eesti OÜ	1. Laboratory of Communicable Diseases (Estonia); 2. Eurofins Genomics Europe Sequencing GmbH	Europe
Estonia/RC0708738/2022	EPI_ISL_13827013	?	Abroi A. et al	Synlab Eesti OÜ	1. Laboratory of Communicable Diseases (Estonia); 2. Eurofins Genomics Europe Sequencing GmbH	Europe
Estonia/19152352/2022	EPI_ISL_10799083	?	Abroi A. et al	Synlab Eesti OÜ	1. Laboratory of Communicable Diseases (Estonia); 2. Eurofins Genomics Europe Sequencing GmbH	Europe
Eswatini/N38266/2022	EPI_ISL_12954321	?	Maphalala G et al	Mbabane Government Hospital	National Institute for Communicable Diseases of the National Health Laboratory Service	Africa
Estonia/RC0672331/2022	EPI_ISL_12449583	?	Abroi A. et al	Synlab Eesti OÜ	14. Laboratory of Communicable Diseases (Estonia); 2. Eurofins Genomics Europe Sequencing GmbH	Europe
Finland/SYN-6761/2022	EPI_ISL_14312963	?	Teemu Smura et al	Department of Virology and Immunology, University of Helsinki and Helsinki University Hospital, Huslab Finland	Department of Virology, Faculty of Medicine, University of Helsinki, Helsinki, Finland	Europe
Estonia/19151977/2022	EPI_ISL_11540462	?	Abroi A. et al	Synlab Eesti OÜ	1. Laboratory of Communicable Diseases (Estonia); 2. Eurofins Genomics Europe Sequencing GmbH	Europe
Estonia/18641746/2022	EPI_ISL_9649800	?	Abroi A. et al	Synlab Eesti OÜ	1. Laboratory of Communicable Diseases (Estonia); 2. Eurofins Genomics Europe Sequencing GmbH	Europe
Estonia/19777709/2022	EPI_ISL_13827104	?	Abroi A. et al	Synlab Eesti OÜ	1. Laboratory of Communicable Diseases (Estonia); 2. Eurofins Genomics Europe Sequencing GmbH	Europe
Eswatini/N22786/2021	EPI_ISL_9439209	?	Maphalala G et al	Good Shepard Hospital	National Institute for Communicable Diseases of the National Health Laboratory Service	Africa
Ethiopia/ILRI_COVM02931/2022	EPI_ISL_11295039	?	Abay Sisay et al	Addis Ababa University	International Livestock Research Institute	Africa
Estonia/19311077/2022	EPI_ISL_14357676	?	Abroi A. et al	Synlab Eesti OÜ	1. Laboratory of Communicable Diseases (Estonia); 2. Eurofins Genomics Europe Sequencing GmbH	Europe
Eswatini/N28480/2021	EPI_ISL_9697155	?	Maphalala G et al	Hlathikhulu government hospital	National Institute for Communicable Diseases of the National Health Laboratory Service	Africa
Ethiopia/ILRI_COVM02919/2021	EPI_ISL_11295029	?	Abay Sisay et al	Addis Ababa University	International Livestock Research Institute	Africa
Estonia/19501022/2022	EPI_ISL_13805300	?	Abroi A. et al	Synlab Eesti OÜ	1. Laboratory of Communicable Diseases (Estonia); 2. Eurofins Genomics Europe Sequencing GmbH	Europe
Eswatini/ILRI_M03277/2022	EPI_ISL_13149285	?	Samuel O. Oyola et al	Public Health Laboratory: COVID-19 Lab	International Livestock Research Institute	Africa
Estonia/RC0619389/2022	EPI_ISL_11540451	?	Abroi A. et al	Synlab Eesti OÜ	1. Laboratory of Communicable Diseases (Estonia); 2. Eurofins Genomics Europe Sequencing GmbH	Europe
Estonia/RC0337597/2022	EPI_ISL_9698260	?	Abroi A. et al	Synlab Eesti OÜ	1. Laboratory of Communicable Diseases (Estonia); 2. Eurofins Genomics Europe Sequencing GmbH	Europe
Estonia/18784947/2021	EPI_ISL_9649813	?	Abroi A. et al	Synlab Eesti OÜ	1. Laboratory of Communicable Diseases (Estonia); 2. Eurofins Genomics Europe Sequencing GmbH	Europe
Eswatini/N40430/2022	EPI_ISL_12954330	?	Maphalala G et al	Raleigh Fitkin Memorial Hospital	National Institute for Communicable Diseases of the National Health Laboratory Service	Africa
Estonia/RC0293838/2022	EPI_ISL_9649798	?	Abroi A. et al	Synlab Eesti OÜ	1. Laboratory of Communicable Diseases (Estonia); 2. Eurofins Genomics Europe Sequencing GmbH	Europe
Estonia/20490881/2022	EPI_ISL_14357702	?	Abroi A. et al	Synlab Eesti OÜ	1. Laboratory of Communicable Diseases (Estonia); 2. Eurofins Genomics Europe Sequencing GmbH	Europe
England/QEUH-3DFCA9A/2022	EPI_ISL_12724555	OW973259.1	Harper VanSteenhouse et al	Lighthouse Lab in Glasgow	Wellcome Sanger Institute for the COVID-19 Genomics UK (COG-UK) Consortium	Europe
Ethiopia/ILRI_COVM02822/2022	EPI_ISL_11294974	?	Abay Sisay et al	Addis Ababa University	International Livestock Research Institute	Africa
Eswatini/N40431/2022	EPI_ISL_12954229	?	Maphalala G et al	Mbabane Public Health Unit	National Institute for Communicable Diseases of the National Health Laboratory Service	Africa
Ethiopia/ILRI_COVM02963/2022	EPI_ISL_11295041	?	Abay Sisay et al	Addis Ababa University	International Livestock Research Institute	Africa
Estonia/RC0702556/2022	EPI_ISL_13066105	?	Abroi A. et al	Synlab Eesti OÜ	1. Laboratory of Communicable Diseases (Estonia); 2. Eurofins Genomics Europe Sequencing GmbH	Europe
Eswatini/N28479/2021	EPI_ISL_9697154	?	Maphalala G et al	Nhlangano Health Centre	National Institute for Communicable Diseases of the National Health Laboratory Service	Africa
Ethiopia/ILRI_COVM02878/2021	EPI_ISL_11294989	?	Abay Sisay et al	Addis Ababa University	International Livestock Research Institute	Africa
Estonia/RC0694040/2022	EPI_ISL_13029377	?	Abroi A. et al	Synlab Eesti OÜ	1. Laboratory of Communicable Diseases (Estonia); 2. Eurofins Genomics Europe Sequencing GmbH	Europe
Ethiopia/ILRI_COVM02892/2022	EPI_ISL_11295003	?	Abay Sisay et al	Addis Ababa University	International Livestock Research Institute	Africa
Eswatini/N40314/2022	EPI_ISL_12954265	?	Maphalala G et al	Releigh Fitkin Memorial Hospital	National Institute for Communicable Diseases of the National Health Laboratory Service	Africa
Ethiopia/ILRI_COVM02978/2022	EPI_ISL_11295052	?	Abay Sisay et al	Addis Ababa University	International Livestock Research Institute	Africa
Ethiopia/ILRI_COVM02965/2022	EPI_ISL_11295043	?	Abay Sisay et al	Addis Ababa University	International Livestock Research Institute	Africa
Ethiopia/ILRI_COVM02819/2022	EPI_ISL_11294971	?	Abay Sisay et al	Addis Ababa University	International Livestock Research Institute	Africa
Eswatini/N28532/2021	EPI_ISL_9697191	?	Maphalala G et al	Piggs Peak Government Hospital	National Institute for Communicable Diseases of the National Health Laboratory Service	Africa
Ethiopia/ILRI_COVM02899/2021	EPI_ISL_11295009	?	Abay Sisay et al	Addis Ababa University	International Livestock Research Institute	Africa
Finland/P-72/2021	EPI_ISL_12180996	?	Teemu Smura et al	Department of Virology and Immunology, University of Helsinki and Helsinki University Hospital, Huslab Finland	Department of Virology, Faculty of Medicine, University of Helsinki, Helsinki, Finland	Europe
Eswatini/ILRI_M03328/2022	EPI_ISL_13149327	?	Samuel O. Oyola et al	Public Health Laboratory: COVID-19 Lab	International Livestock Research Institute	Africa
Eswatini/N40310/2022	EPI_ISL_12954148	?	Maphalala G et al	Good Sherpard Hospital	National Institute for Communicable Diseases of the National Health Laboratory Service	Africa
Estonia/RC0627221/2022	EPI_ISL_11540535	?	Abroi A. et al	Synlab Eesti OÜ	2. Laboratory of Communicable Diseases (Estonia); 2. Eurofins Genomics Europe Sequencing GmbH	Europe
Eswatini/N38262/2022	EPI_ISL_12954248	?	Maphalala G et al	Good Shepherd Hospital	National Institute for Communicable Diseases of the National Health Laboratory Service	Africa
Estonia/17980841/2022	EPI_ISL_13805293	?	Abroi A. et al	Synlab Eesti OÜ	1. Laboratory of Communicable Diseases (Estonia); 2. Eurofins Genomics Europe Sequencing GmbH	Europe
Finland/S-17382/2021	EPI_ISL_8604732	?	Teemu Smura et al	Department of Virology and Immunology, University of Helsinki and Helsinki University Hospital, Huslab Finland	Department of Virology, Faculty of Medicine, University of Helsinki, Helsinki, Finland	Europe
Estonia/RC0706435/2022	EPI_ISL_13406131	?	Abroi A. et al	Synlab Eesti OÜ	1. Laboratory of Communicable Diseases (Estonia); 2. Eurofins Genomics Europe Sequencing GmbH	Europe
Eswatini/N22789/2021	EPI_ISL_9439212	?	Maphalala G et al	Good Shepard Hospital	National Institute for Communicable Diseases of the National Health Laboratory Service	Africa
Eswatini/N38268/2022	EPI_ISL_12954419	?	Maphalala G et al	Mbabane Government Hospital	National Institute for Communicable Diseases of the National Health Laboratory Service	Africa
Estonia/RC0281520/2021	EPI_ISL_9462840	?	Abroi A. et al	Synlab Eesti OÜ	1. Laboratory of Communicable Diseases (Estonia); 2. Eurofins Genomics Europe Sequencing GmbH	Europe
Finland/P-167/2021	EPI_ISL_12180913	?	Teemu Smura et al	Department of Virology and Immunology, University of Helsinki and Helsinki University Hospital, Huslab Finland	Department of Virology, Faculty of Medicine, University of Helsinki, Helsinki, Finland	Europe
Estonia/19352430/2022	EPI_ISL_14357677	?	Abroi A. et al	Synlab Eesti OÜ	1. Laboratory of Communicable Diseases (Estonia); 2. Eurofins Genomics Europe Sequencing GmbH	Europe
Estonia/RC0706838/2022	EPI_ISL_13406219	?	Abroi A. et al	Synlab Eesti OÜ	18. Laboratory of Communicable Diseases (Estonia); 2. Eurofins Genomics Europe Sequencing GmbH	Europe
Eswatini/N28435/2021	EPI_ISL_9697136	?	Maphalala G et al	Raleigh Fitkin Memorial	National Institute for Communicable Diseases of the National Health Laboratory Service	Africa
Estonia/RC0693072/2022	EPI_ISL_13029339	?	Abroi A. et al	Synlab Eesti OÜ	1. Laboratory of Communicable Diseases (Estonia); 2. Eurofins Genomics Europe Sequencing GmbH	Europe
Eswatini/N38251/2022	EPI_ISL_12954315	?	Maphalala G et al	Hlathikhulu Government Hospital	National Institute for Communicable Diseases of the National Health Laboratory Service	Africa
Eswatini/N38206/2022	EPI_ISL_12954397	?	Maphalala G et al	Releigh Fitkin Memorial Hospital	National Institute for Communicable Diseases of the National Health Laboratory Service	Africa
Eswatini/N40457/2022	EPI_ISL_12954147	?	Maphalala G et al	The Luke Commission Hospital	National Institute for Communicable Diseases of the National Health Laboratory Service	Africa
Eswatini/N40348/2022	EPI_ISL_12954405	?	Maphalala G et al	Mbabane Government Hospital	National Institute for Communicable Diseases of the National Health Laboratory Service	Africa
Eswatini/N40425/2022	EPI_ISL_12954327	?	Maphalala G et al	Mbabane city council	National Institute for Communicable Diseases of the National Health Laboratory Service	Africa
Eswatini/N22799/2021	EPI_ISL_9439221	?	Maphalala G et al	Piggs Peak Government Hospital	National Institute for Communicable Diseases of the National Health Laboratory Service	Africa
Ethiopia/ILRI_COVM02881/2021	EPI_ISL_11294992	?	Abay Sisay et al	Addis Ababa University	International Livestock Research Institute	Africa
Estonia/RC0676946/2022	EPI_ISL_12449485	?	Abroi A. et al	Synlab Eesti OÜ	1. Laboratory of Communicable Diseases (Estonia); 2. Eurofins Genomics Europe Sequencing GmbH	Europe
Estonia/RC0472275/2022	EPI_ISL_10798758	?	Abroi A. et al	Synlab Eesti OÜ	1. Laboratory of Communicable Diseases (Estonia); 2. Eurofins Genomics Europe Sequencing GmbH	Europe
Ethiopia/ILRI_COVM02964/2022	EPI_ISL_11295042	?	Abay Sisay et al	Addis Ababa University	International Livestock Research Institute	Africa
Estonia/RC0531331/2022	EPI_ISL_10799157	?	Abroi A. et al	Synlab Eesti OÜ	3. Laboratory of Communicable Diseases (Estonia); 2. Eurofins Genomics Europe Sequencing GmbH	Europe
Estonia/19077545/2022	EPI_ISL_9698259	?	Abroi A. et al	Synlab Eesti OÜ	1. Laboratory of Communicable Diseases (Estonia); 2. Eurofins Genomics Europe Sequencing GmbH	Europe
Estonia/RC0705883/2022	EPI_ISL_13405719	?	Abroi A. et al	Synlab Eesti OÜ	1. Laboratory of Communicable Diseases (Estonia); 2. Eurofins Genomics Europe Sequencing GmbH	Europe
Eswatini/N40355/2022	EPI_ISL_12954270	?	Maphalala G et al	Mbabane Government Hospital	National Institute for Communicable Diseases of the National Health Laboratory Service	Africa
Estonia/RC0621080/2022	EPI_ISL_11540482	?	Abroi A. et al	Synlab Eesti OÜ	1. Laboratory of Communicable Diseases (Estonia); 2. Eurofins Genomics Europe Sequencing GmbH	Europe
Estonia/RC0700489/2022	EPI_ISL_13029477	?	Abroi A. et al	Synlab Eesti OÜ	1. Laboratory of Communicable Diseases (Estonia); 2. Eurofins Genomics Europe Sequencing GmbH	Europe
England/QEUH-3F48FF8/2022	EPI_ISL_14352096	?	Harper VanSteenhouse et al	Lighthouse Lab in Glasgow	Wellcome Sanger Institute for the COVID-19 Genomics UK (COG-UK) Consortium	Europe
England/QEUH-3E417CB/2022	EPI_ISL_13231782	OX062415.1	Harper VanSteenhouse et al	Lighthouse Lab in Glasgow	Wellcome Sanger Institute for the COVID-19 Genomics UK (COG-UK) Consortium	Europe
England/QEUH-3F4A318/2022	EPI_ISL_14387849	?	Harper VanSteenhouse et al	Lighthouse Lab in Glasgow	Wellcome Sanger Institute for the COVID-19 Genomics UK (COG-UK) Consortium	Europe
Ethiopia/ILRI_COVM02972/2022	EPI_ISL_11295050	?	Abay Sisay et al	Addis Ababa University	International Livestock Research Institute	Africa
Ethiopia/ILRI_COVM02908/2021	EPI_ISL_11295018	?	Abay Sisay et al	Addis Ababa University	International Livestock Research Institute	Africa
Ethiopia/ILRI_COVM02920/2022	EPI_ISL_11295030	?	Abay Sisay et al	Addis Ababa University	International Livestock Research Institute	Africa
Finland/BLY/2021	EPI_ISL_7201444	?	Teemu Smura et al	Department of Virology and Immunology, University of Helsinki and Helsinki University Hospital, Huslab Finland	Department of Virology, Faculty of Medicine, University of Helsinki, Helsinki, Finland	Europe
Estonia/RC0694596/2022	EPI_ISL_13029389	?	Abroi A. et al	Synlab Eesti OÜ	16. Laboratory of Communicable Diseases (Estonia); 2. Eurofins Genomics Europe Sequencing GmbH	Europe
England/QEUH-3EBC3D6/2022	EPI_ISL_13768843	?	Harper VanSteenhouse et al	Lighthouse Lab in Glasgow	Wellcome Sanger Institute for the COVID-19 Genomics UK (COG-UK) Consortium	Europe
Estonia/RC0529947/2022	EPI_ISL_10799150	?	Abroi A. et al	Synlab Eesti OÜ	1. Laboratory of Communicable Diseases (Estonia); 2. Eurofins Genomics Europe Sequencing GmbH	Europe
Eswatini/N28547/2021	EPI_ISL_9697203	?	Maphalala G et al	Nhlangano Health Centre	National Institute for Communicable Diseases of the National Health Laboratory Service	Africa
Estonia/20490627/2022	EPI_ISL_14357801	?	Abroi A. et al	Synlab Eesti OÜ	1. Laboratory of Communicable Diseases (Estonia); 2. Eurofins Genomics Europe Sequencing GmbH	Europe
Estonia/RC0525631/2022	EPI_ISL_10799133	?	Abroi A. et al	Synlab Eesti OÜ	1. Laboratory of Communicable Diseases (Estonia); 2. Eurofins Genomics Europe Sequencing GmbH	Europe
Eswatini/N38244/2022	EPI_ISL_12954258	?	Maphalala G et al	Mbabane Government Hospital	National Institute for Communicable Diseases of the National Health Laboratory Service	Africa
Finland/S-17410/2021	EPI_ISL_8604756	?	Teemu Smura et al	Department of Virology and Immunology, University of Helsinki and Helsinki University Hospital, Huslab Finland	Department of Virology, Faculty of Medicine, University of Helsinki, Helsinki, Finland	Europe
France/ARA-HCL722001572801/2021	EPI_ISL_11824563	?	Antonin Bal et al	HOPITAL NORD OUEST - CH VILLEFRANCHE	CNR Virus des Infections Respiratoires - France SUD	Europe
Finland/THL-202213939/2022	EPI_ISL_13203952	?	Soile Blomqvist et al	Fimlab Laboratoriot Oy Tampere	Expert Microbiology, National Institute for Health and Welfare	Europe
Finland/THL-202213350/2022	EPI_ISL_13046942	?	Soile Blomqvist et al	Nordlab Oulu	Expert Microbiology, National Institute for Health and Welfare	Europe
Finland/THL-202206427/2022	EPI_ISL_10513612	?	Soile Blomqvist et al	NordLab Oulu	Expert Microbiology, National Institute for Health and Welfare	Europe
Finland/THL-202213406/2022	EPI_ISL_13118766	?	Soile Blomqvist et al	Fimlab Laboratoriot Oy Tampere	Expert Microbiology, National Institute for Health and Welfare	Europe
Finland/THL-202214078/2022	EPI_ISL_13747328	?	Soile Blomqvist et al	NordLab Kajaani	Expert Microbiology, National Institute for Health and Welfare	Europe
Finland/THL-202212720/2022	EPI_ISL_12916725	?	Soile Blomqvist et al	Islab, Pohjois-Savon aluelaboratorio	Expert Microbiology, National Institute for Health and Welfare	Europe
France/ARA-HCL722001573001/2021	EPI_ISL_11824565	?	Antonin Bal et al	HOPITAL NORD OUEST - CH VILLEFRANCHE	CNR Virus des Infections Respiratoires - France SUD	Europe
France/ARA-GENBIO-14291863015/2022	EPI_ISL_13740412	?	Stephan Kemeny et al	Genbio - Pt / Clermont Gravanches	Gen-Bio Inovie Gravanches	Europe
France/ARA-HCL722001838201/2021	EPI_ISL_11920880	?	Antonin Bal et al	CENTRE HOSPITALIER DES VALS D'ARDÈCHE PRIVAS	CNR Virus des Infections Respiratoires - France SUD	Europe
France/ARA-LBZCentre-B2202280329/2022	EPI_ISL_14233809	?	Julien Baillus et al	Biogroup Laboratoire Laboratoire Bouvier	Laborizon Centre	Europe
Finland/VI-7443/2022	EPI_ISL_14302890	?	Teemu Smura et al	Department of Virology and Immunology, University of Helsinki and Helsinki University Hospital, Huslab Finland	Department of Virology, Faculty of Medicine, University of Helsinki, Helsinki, Finland	Europe
Finland/THL-202213114/2022	EPI_ISL_12983430	?	Soile Blomqvist et al	NordLab Oulu	Expert Microbiology, National Institute for Health and Welfare	Europe
Finland/THL-202211724/2022	EPI_ISL_12631799	?	Soile Blomqvist et al	Islab, Pohjois-Savon aluelaboratorio	Expert Microbiology, National Institute for Health and Welfare	Europe
Finland/VI-6898/2022	EPI_ISL_14313069	?	Teemu Smura et al	Department of Virology and Immunology, University of Helsinki and Helsinki University Hospital, Huslab Finland	Department of Virology, Faculty of Medicine, University of Helsinki, Helsinki, Finland	Europe
Finland/VI-610/2022	EPI_ISL_12322842	?	Teemu Smura et al	Department of Virology and Immunology, University of Helsinki and Helsinki University Hospital, Huslab Finland	Department of Virology, Faculty of Medicine, University of Helsinki, Helsinki, Finland	Europe
Finland/VI-618/2022	EPI_ISL_12322850	?	Teemu Smura et al	Department of Virology and Immunology, University of Helsinki and Helsinki University Hospital, Huslab Finland	Department of Virology, Faculty of Medicine, University of Helsinki, Helsinki, Finland	Europe
Finland/THL-202212141/2022	EPI_ISL_12635430	?	Soile Blomqvist et al	NordLab Oulu	Expert Microbiology, National Institute for Health and Welfare	Europe
Finland/THL-202212516/2022	EPI_ISL_12916541	?	Soile Blomqvist et al	NordLab Oulu	Expert Microbiology, National Institute for Health and Welfare	Europe
Finland/THL-202215212/2022	EPI_ISL_13967452	?	Soile Blomqvist et al	Seinäjoen keskussairaala	Expert Microbiology, National Institute for Health and Welfare	Europe
Finland/THL-202126652/2021	EPI_ISL_8768815	?	Soile Blomqvist et al	TYKS, Kliininen mikrobiologia	Expert Microbiology, National Institute for Health and Welfare	Europe
Finland/THL-202202410/2022	EPI_ISL_9694943	?	Soile Blomqvist et al	NordLab Rovaniemi	Expert Microbiology, National Institute for Health and Welfare	Europe
Finland/THL-202212660/2022	EPI_ISL_12916669	?	Soile Blomqvist et al	Islab, Pohjois-Savon aluelaboratorio	Expert Microbiology, National Institute for Health and Welfare	Europe
France/ARA-HCL722000451901/2022	EPI_ISL_10099484	?	Antonin Bal et al	LABORATOIRE NOVELAB	CNR Virus des Infections Respiratoires - France SUD	Europe
Finland/THL-202215211/2022	EPI_ISL_13967451	?	Soile Blomqvist et al	Seinäjoen keskussairaala	Expert Microbiology, National Institute for Health and Welfare	Europe
Finland/THL-202208454/2022	EPI_ISL_11815332	?	Soile Blomqvist et al	NordLab Oulu	Expert Microbiology, National Institute for Health and Welfare	Europe
Finland/VI-7303/2022	EPI_ISL_14302865	?	Teemu Smura et al	Department of Virology and Immunology, University of Helsinki and Helsinki University Hospital, Huslab Finland	Department of Virology, Faculty of Medicine, University of Helsinki, Helsinki, Finland	Europe
France/ARA-GENBIO-14291863013/2022	EPI_ISL_13740411	?	Stephan Kemeny et al	Genbio - Pt / Clermont Gravanches	Gen-Bio Inovie Gravanches	Europe
Finland/THL-202133671/2021	EPI_ISL_9077017	?	Soile Blomqvist et al	Fimlab Laboratoriot Oy Tampere	Expert Microbiology, National Institute for Health and Welfare	Europe
Finland/THL-202215679/2022	EPI_ISL_14297942	?	Soile Blomqvist et al	Fimlab Laboratoriot Oy Tampere	Expert Microbiology, National Institute for Health and Welfare	Europe
Finland/THL-202208039/2022	EPI_ISL_11029505	?	Soile Blomqvist et al	Islab, Pohjois-Savon aluelaboratorio	Expert Microbiology, National Institute for Health and Welfare	Europe
France/ARA-LBZCentre-C2011703877/2022	EPI_ISL_13418602	?	Julien Baillus et al	Biogroup Laboratoire Vallier	Laborizon Centre	Europe
France/ARA-HCL021231665401/2021	EPI_ISL_8376850	?	Antonin Bal et al	CH VALENCE	CNR Virus des Infections Respiratoires - France SUD	Europe
France/ARA-GENBIO-14291882852/2022	EPI_ISL_13838509	?	Stephan Kemeny et al	Genbio - Pt / Clermont Gravanches	Gen-Bio Inovie Gravanches	Europe
Finland/THL-202211845/2022	EPI_ISL_12635179	?	Soile Blomqvist et al	NordLab Oulu	Expert Microbiology, National Institute for Health and Welfare	Europe
Finland/THL-202211894/2022	EPI_ISL_12635219	?	Soile Blomqvist et al	NordLab Oulu	Expert Microbiology, National Institute for Health and Welfare	Europe
France/ARA-HCL722002146401/2022	EPI_ISL_12210367	?	Antonin Bal et al	LABORATOIRE NOVELAB	CNR Virus des Infections Respiratoires - France SUD	Europe
Finland/THL-202206486/2022	EPI_ISL_10513671	?	Soile Blomqvist et al	Islab, Pohjois-Savon aluelaboratorio	Expert Microbiology, National Institute for Health and Welfare	Europe
France/ARA-HCL022002899901/2021	EPI_ISL_8787679	?	Antonin Bal et al	CH VALENCE	CNR Virus des Infections Respiratoires - France SUD	Europe
Finland/VI-7251/2022	EPI_ISL_14302832	?	Teemu Smura et al	Department of Virology and Immunology, University of Helsinki and Helsinki University Hospital, Huslab Finland	Department of Virology, Faculty of Medicine, University of Helsinki, Helsinki, Finland	Europe
Finland/THL-202214980/2022	EPI_ISL_13967298	?	Soile Blomqvist et al	Fimlab Laboratoriot Oy Tampere	Expert Microbiology, National Institute for Health and Welfare	Europe
France/ARA-LBZCentre-ZG220328186/2022	EPI_ISL_13524800	?	Julien Baillus et al	Biogroup Laboratoire Laboschambery Site De Grand Verger	Laborizon Centre	Europe
Finland/THL-202206529/2022	EPI_ISL_10513704	?	Soile Blomqvist et al	Islab, Pohjois-Savon aluelaboratorio	Expert Microbiology, National Institute for Health and Welfare	Europe
Finland/THL-202209064/2022	EPI_ISL_11813190	?	Soile Blomqvist et al	NordLab Oulu	Expert Microbiology, National Institute for Health and Welfare	Europe
Finland/THL-202205724/2022	EPI_ISL_9973180	?	Soile Blomqvist et al	Islab, Pohjois-Savon aluelaboratorio	Expert Microbiology, National Institute for Health and Welfare	Europe
Finland/THL-202214110/2022	EPI_ISL_13747350	?	Soile Blomqvist et al	TYKS, kliininen mikrobiologia	Expert Microbiology, National Institute for Health and Welfare	Europe
Finland/THL-202208035/2022	EPI_ISL_11029502	?	Soile Blomqvist et al	Islab, Pohjois-Savon aluelaboratorio	Expert Microbiology, National Institute for Health and Welfare	Europe
Finland/THL-202202526/2022	EPI_ISL_9672822	?	Soile Blomqvist et al	NordLab Oulu	Expert Microbiology, National Institute for Health and Welfare	Europe
France/ARA-CFD220042194601/2022	EPI_ISL_14440390	?	Bisseux Maxime et al	HOPITAL DE MONTLUCON	CHU Clermont-Ferrand, service de virologie	Europe
Finland/THL-202215607/2022	EPI_ISL_14297880	?	Soile Blomqvist et al	SataDiag	Expert Microbiology, National Institute for Health and Welfare	Europe
Finland/THL-202126659/2021	EPI_ISL_8768821	?	Soile Blomqvist et al	Islab, Pohjois-Savon aluelaboratorio	Expert Microbiology, National Institute for Health and Welfare	Europe
France/ARA-HCL722000346101/2022	EPI_ISL_10365904	?	Antonin Bal et al	LABORATOIRE NOVELAB	CNR Virus des Infections Respiratoires - France SUD	Europe
France/BRE-IPP27872/2022	EPI_ISL_12328283	?	Marion Barbet et al	Chu - Hôpital Cavale Blanche - Labo. De Virologie	National Reference Center for Viruses of Respiratory Infections, Institut Pasteur, Paris	Europe
France/GES-IPP51662/2021	EPI_ISL_10647114	?	Marion Barbet et al	Labo Analyses Med	National Reference Center for Viruses of Respiratory Infections, Institut Pasteur, Paris	Europe
France/CVL-IPP45523/2021	EPI_ISL_7589521	?	Marion Barbet et al	Labo Analyses Med	National Reference Center for Viruses of Respiratory Infections, Institut Pasteur, Paris	Europe
France/BRE-IPP27894/2022	EPI_ISL_12328296	?	Marion Barbet et al	Chu - Hôpital Cavale Blanche - Labo. De Virologie	National Reference Center for Viruses of Respiratory Infections, Institut Pasteur, Paris	Europe
France/CVL-HMN-22032160260/2022	EPI_ISL_12634466	?	Christophe Rodriguez et al	BPR Analyses spécialisées	Department of Virology, Henri Mondor University Hospital, Assistance Publique Hôpitaux de Paris, Université Paris-Est Créteil, INSERM U955	Europe
France/GES-HMN-22012170553/2022	EPI_ISL_9357400	?	Christophe Rodriguez et al	Hôpital Robert Schuman-Laboratoire	Department of Virology, Henri Mondor University Hospital, Assistance Publique Hôpitaux de Paris, Université Paris-Est Créteil, INSERM U955	Europe
France/BFC-HMN-21122300847/2021	EPI_ISL_8712774	?	Christophe Rodriguez et al	LPA BESANCON	Department of Virology, Henri Mondor University Hospital, Assistance Publique Hôpitaux de Paris, Université Paris-Est Créteil, INSERM U955	Europe
France/BRE-IPP47736/2022	EPI_ISL_14425789	?	Marion Barbet et al	Labo Analyses Med, Eurofins Labazur Bretagne	National Reference Center for Viruses of Respiratory Infections, Institut Pasteur, Paris	Europe
France/CVL-LBZCentre-A170125574/2022	EPI_ISL_13417806	?	Julien Baillus et al	Ballan Mire	Laborizon Centre	Europe
France/BRE-IPP27887/2022	EPI_ISL_12328292	?	Marion Barbet et al	Chu - Hôpital Cavale Blanche - Labo. De Virologie	National Reference Center for Viruses of Respiratory Infections, Institut Pasteur, Paris	Europe
France/CVL-LBZCentre-G100028907/2022	EPI_ISL_14305792	?	Julien Baillus et al	Biogroup Laboratoire Chambray Les Tours	Laborizon Centre	Europe
France/GES-IPP15706/2022	EPI_ISL_11248256	?	Marion Barbet et al	Labo Analyses Med	National Reference Center for Viruses of Respiratory Infections, Institut Pasteur, Paris	Europe
France/BRE-IPP27868/2022	EPI_ISL_12328280	?	Marion Barbet et al	Chu - Hôpital Cavale Blanche - Labo. De Virologie	National Reference Center for Viruses of Respiratory Infections, Institut Pasteur, Paris	Europe
France/GES-LBZCentre-NB220314512/2022	EPI_ISL_13517520	?	Julien Baillus et al	Biogroup Laboratoire Neuf Brisach	Laborizon Centre	Europe
France/GES-HMN-22042070708/2020	EPI_ISL_12269393	?	Christophe Rodriguez et al	Laboratoire Bioconcorde	Department of Virology, Henri Mondor University Hospital, Assistance Publique Hôpitaux de Paris, Université Paris-Est Créteil, INSERM U955	Europe
France/GES-HMN-22052120480/2022	EPI_ISL_13076785	?	Christophe Rodriguez et al	ST AVOLD EspaceBio	Department of Virology, Henri Mondor University Hospital, Assistance Publique Hôpitaux de Paris, Université Paris-Est Créteil, INSERM U955	Europe
France/IDF-HMN-22072200716/2022	EPI_ISL_14260215	?	Christophe Rodriguez et al	Hôpital Avicenne	Department of Virology, Henri Mondor University Hospital, Assistance Publique Hôpitaux de Paris, Université Paris-Est Créteil, INSERM U955	Europe
France/IDF-APHPSU-PSL-662206093314/2022	EPI_ISL_13840245	?	Stephane Marot et al	Assistance Publique - Hôpitaux de Paris (AP-HP) Pitié-Salpêtrière	Assistance Publique - Hôpitaux de Paris (AP-HP) Pitié-Salpêtrière	Europe
France/IDF-IPP01205/2022	EPI_ISL_9388647	?	Marion Barbet et al	LAbo Analyses Med	National Reference Center for Viruses of Respiratory Infections, Institut Pasteur, Paris	Europe
France/IDF-LBZCentre-C11115K0361/2021	EPI_ISL_13304954	?	Julien Baillus et al	Biogroup Laboratoire Lcd Wilson	Laborizon Centre	Europe
France/HDF-IPP44974/2022	EPI_ISL_14032684	?	Marion Barbet et al	Centre Hospitalier D'Armentieres	Institut Pasteur	Europe
France/IDF-HMN-22012240364/2021	EPI_ISL_9518264	?	Christophe Rodriguez et al	BROUSSAIS	Department of Virology, Henri Mondor University Hospital, Assistance Publique Hôpitaux de Paris, Université Paris-Est Créteil, INSERM U955	Europe
France/HDF-biopath-7748823502/2020	EPI_ISL_12154385	?	Hugues Leroy et al	Biopath Labo Valenciennes	Biopath Laboratoires	Europe
France/IDF-IPP26544/2022	EPI_ISL_12157639	?	Marion Barbet et al	Labo Analyses Med	National Reference Center for Viruses of Respiratory Infections, Institut Pasteur, Paris	Europe
France/IDF-LBZCentre-C1111550105/2021	EPI_ISL_13304875	?	Julien Baillus et al	Biogroup Laboratoire Bio Lam Lcd Marx Dormoy	Laborizon Centre	Europe
France/HDF-IPP23386/2022	EPI_ISL_11894972	?	Marion Barbet et al	Labo Analyses Med	National Reference Center for Viruses of Respiratory Infections, Institut Pasteur, Paris	Europe
France/IDF-HMN-21122100173/2021	EPI_ISL_8388253	?	Christophe Rodriguez et al	BIOPATH LABM	Department of Virology, Henri Mondor University Hospital, Assistance Publique Hôpitaux de Paris, Université Paris-Est Créteil, INSERM U955	Europe
France/HDF-biopath-6607960900/2021	EPI_ISL_12249596	?	Hugues Leroy et al	Centre Covid De Wervicq	Biopath Laboratoires	Europe
France/IDF-LBZCentre-CD2203280062/2022	EPI_ISL_13524617	?	Julien Baillus et al	Biogroup Laboratoire Thiais Centre	Laborizon Centre	Europe
France/IDF-IPP11015/2021	EPI_ISL_10187078	?	Marion Barbet et al	Hospital	National Reference Center for Viruses of Respiratory Infections, Institut Pasteur, Paris	Europe
France/NOR-HMN-21122280550/2021	EPI_ISL_8475591	?	Christophe Rodriguez et al	Laboratoire SYNLAB Normandie Maine	Department of Virology, Henri Mondor University Hospital, Assistance Publique Hôpitaux de Paris, Université Paris-Est Créteil, INSERM U955	Europe
France/NOR-HMN-22052310416/2022	EPI_ISL_13329566	?	Christophe Rodriguez et al	LABORATOIRE SAINT-SEVER	Department of Virology, Henri Mondor University Hospital, Assistance Publique Hôpitaux de Paris, Université Paris-Est Créteil, INSERM U955	Europe
France/OCC-GENBIO-C15GN2130059/2022	EPI_ISL_14304588	?	Stephan Kemeny et al	Med66 - Sigean	Gen-Bio Inovie Gravanches	Europe
France/NAQ-HCL722001602301/2021	EPI_ISL_11824972	?	Antonin Bal et al	BIOFFICE - LBM RAVEZIES	CNR Virus des Infections Respiratoires - France SUD	Europe
France/NOR_UCN_CHU-Caen_2023419965/2022	EPI_ISL_11037070	?	Justine ADNET et al	DYNAMICURE U1311 Inserm, Université de Caen Normandie / Laboratoire de Virologie, CHU de Caen	DYNAMICURE U1311 Inserm, Université de Caen Normandie / Laboratoire de Virologie, CHU de Caen	Europe
France/OCC-IPP12355/2021	EPI_ISL_10757316	?	Marion Barbet et al	Labo Analyses Med	National Reference Center for Viruses of Respiratory Infections, Institut Pasteur, Paris	Europe
France/NAQ-HCL722002638801/2022	EPI_ISL_12755582	?	Antonin Bal et al	BIOLAB 33	CNR Virus des Infections Respiratoires - France SUD	Europe
France/NOR-CHUR-76614819/2022	EPI_ISL_13361418	?	Alice Moisan et al	Centre Hospitalier Universitaire De Rouen Laboratoire De Virologie	Centre Hospitalier Universitaire (CHU) Rouen	Europe
France/OCC-GENBIO-C05GN2130256/2022	EPI_ISL_14305155	?	Stephan Kemeny et al	Med66 - Cbr	Gen-Bio Inovie Gravanches	Europe
France/OCC-IPP12347/2021	EPI_ISL_10757382	?	Marion Barbet et al	Labo Analyses Med	National Reference Center for Viruses of Respiratory Infections, Institut Pasteur, Paris	Europe
France/NOR-CHUR-76606552/2022	EPI_ISL_13442527	?	Alice Moisan et al	Centre Hospitalier Universitaire De Rouen Laboratoire De Virologie	Centre Hospitalier Universitaire (CHU) Rouen	Europe
France/OCC-IPP12346/2021	EPI_ISL_10757306	?	Marion Barbet et al	Labo Analyses Med	National Reference Center for Viruses of Respiratory Infections, Institut Pasteur, Paris	Europe
France/NAQ-HCL722001602101/2021	EPI_ISL_11824968	?	Antonin Bal et al	BIOFFICE - LBM RAVEZIES	CNR Virus des Infections Respiratoires - France SUD	Europe
France/PAC-GENBIO-P28GN1580063/2022	EPI_ISL_13329745	?	Stephan Kemeny et al	Lspb - Aubagne Republique	Gen-Bio Inovie Gravanches	Europe
France/OCC-IPP12352/2021	EPI_ISL_10757383	?	Marion Barbet et al	Labo Analyses Med	National Reference Center for Viruses of Respiratory Infections, Institut Pasteur, Paris	Europe
France/OCC-CHU-TLS-213591159701/2021	EPI_ISL_8347575	?	Latour J. et al	CHU Purpan - Laboratoire de Virologie - Institut Federatif de Biologie	CHU Purpan - Laboratoire de Virologie - Institut Fédératif de Biologie	Europe
France/OCC-GENBIO-L26GN0310102/2022	EPI_ISL_12195930	?	Stephan Kemeny et al	Lsoc - Montpellier Quatre Seigneurs	Gen-Bio Inovie Gravanches	Europe
France/OCC-GENBIO-U10CV1710055/2022	EPI_ISL_13514726	?	Stephan Kemeny et al	Cbm (K) Pibrac	Gen-Bio Inovie Gravanches	Europe
Georgia/Tb-sNGS2495/2021	EPI_ISL_8541165	?	Giorgi Tomashvili et al	JSC Megalab	Department for Virology, Molecular Biology and Genome Research, R. G. Lugar Center for Public Health Research, National Center for Disease Control and Public Health (NCDC) of Georgia.	Asia
France/PAC-IHU-60636-Nova1E/2021	EPI_ISL_9704165	ON265401.1	Anthony LEVASSEUR et al	MEPHI, Aix Marseille University	MEPHI, Aix Marseille University	Europe
Gambia/20138/2022	EPI_ISL_9754880	?	Abdul Karim sesay et al	MRCG at LSHTM Genomics lab	MRCG at LSHTM Genomics lab	Africa
Georgia/Tb-sNGS5195/2022	EPI_ISL_13480516	?	Giorgi Tomashvili et al	National Center for Disease Control and Public Health (NCDC) of Georgia.	Department for Virology, Molecular Biology and Genome Research, R. G. Lugar Center for Public Health Research, National Center for Disease Control and Public Health (NCDC) of Georgia.	Asia
Georgia/Tb-sNGS5452/2022	EPI_ISL_14437580	?	Giorgi Tomashvili et al	Laboratory Med Diagnostics	Department for Virology, Molecular Biology and Genome Research, R. G. Lugar Center for Public Health Research, National Center for Disease Control and Public Health (NCDC) of Georgia.	Asia
Georgia/Tb-sNGS3235/2022	EPI_ISL_9107836	?	Giorgi Tomashvili et al	JSC Megalab	Department for Virology, Molecular Biology and Genome Research, R. G. Lugar Center for Public Health Research, National Center for Disease Control and Public Health (NCDC) of Georgia.	Asia
Georgia/Tb-sNGS4753/2022	EPI_ISL_11027030	?	Giorgi Tomashvili et al	Department for Virology, Molecular Biology and Genome Research, R. G. Lugar Center for Public Health Research, National Center for Disease Control and Public Health (NCDC) of Georgia.	Department for Virology, Molecular Biology and Genome Research, R. G. Lugar Center for Public Health Research, National Center for Disease Control and Public Health (NCDC) of Georgia.	Asia
Georgia/Tb-sNGS4520/2022	EPI_ISL_10097083	?	Giorgi Tomashvili et al	R. G. Lugar Center for Public Health Research, National Center for Disease Control and Public Health (NCDC) of Georgia.	Department for Virology, Molecular Biology and Genome Research, R. G. Lugar Center for Public Health Research, National Center for Disease Control and Public Health (NCDC) of Georgia.	Asia
Georgia/Tb-sNGS5135/2022	EPI_ISL_13302890	?	Giorgi Tomashvili et al	LEPL Public Health Center of the Autonomous Republic of Adjara	Department for Virology, Molecular Biology and Genome Research, R. G. Lugar Center for Public Health Research, National Center for Disease Control and Public Health (NCDC) of Georgia.	Asia
France/PAC-IHU-57639_Nova1/2021	EPI_ISL_8709627	ON271534.1	Anthony Levasseur et al	MEPHI, Aix Marseille University	MEPHI, Aix Marseille University	Europe
Georgia/Tb-sNGS5199/2022	EPI_ISL_13480520	?	Giorgi Tomashvili et al	National Center for Disease Control and Public Health (NCDC) of Georgia.	Department for Virology, Molecular Biology and Genome Research, R. G. Lugar Center for Public Health Research, National Center for Disease Control and Public Health (NCDC) of Georgia.	Asia
Gambia/23176/2022	EPI_ISL_14241257	?	Aksesay et al	Medical Research Council Unit The Gambia at LSHTM	Medical Research Council Unit The Gambia at LSHTM	Africa
Gambia/00118J/2022	EPI_ISL_9754861	?	Abdul Karim sesay et al	MRCG at LSHTM Genomics lab	MRCG at LSHTM Genomics lab	Africa
FrenchPolynesia/IPP54278/2021	EPI_ISL_10646834	?	Marion Barbet et al	Outre mer	National Reference Center for Viruses of Respiratory Infections, Institut Pasteur, Paris	Oceania
Gambia/20128/2022	EPI_ISL_9754878	?	Abdul Karim sesay et al	MRCG at LSHTM Genomics lab	MRCG at LSHTM Genomics lab	Africa
Georgia/Tb-sNGS4930/2022	EPI_ISL_11269142	?	Giorgi Tomashvili et al	JSC Megalab	Department for Virology, Molecular Biology and Genome Research, R. G. Lugar Center for Public Health Research, National Center for Disease Control and Public Health (NCDC) of Georgia.	Asia
Georgia/Tb-sNGS4654/2022	EPI_ISL_11029713	?	Giorgi Tomashvili et al	Department for Virology, Molecular Biology and Genome Research, R. G. Lugar Center for Public Health Research, National Center for Disease Control and Public Health (NCDC) of Georgia.	Department for Virology, Molecular Biology and Genome Research, R. G. Lugar Center for Public Health Research, National Center for Disease Control and Public Health (NCDC) of Georgia.	Asia
Gambia/00091J/2022	EPI_ISL_9754860	?	Abdul Karim sesay et al	MRCG at LSHTM Genomics lab	MRCG at LSHTM Genomics lab	Africa
Georgia/Tb-sNGS2465/2021	EPI_ISL_8541138	?	Giorgi Tomashvili et al	JSC Megalab	Department for Virology, Molecular Biology and Genome Research, R. G. Lugar Center for Public Health Research, National Center for Disease Control and Public Health (NCDC) of Georgia.	Asia
Fujian/IVDC-544/2022	EPI_ISL_11873907	?	Qi Lin et al	Fujian Provincial Center for Disease Control and Prevention	National Institute for Viral Disease Control and Prevention, China CDC	Asia
Gambia/22804/2022	EPI_ISL_14241260	?	Aksesay et al	Medical Research Council Unit The Gambia at LSHTM	Medical Research Council Unit The Gambia at LSHTM	Africa
Georgia/Tb-sNGS5162/2022	EPI_ISL_13884647	?	Giorgi Tomashvili et al	National Center for Disease Control and Public Health (NCDC) of Georgia.	Department for Virology, Molecular Biology and Genome Research, R. G. Lugar Center for Public Health Research, National Center for Disease Control and Public Health (NCDC) of Georgia.	Asia
Gambia/19749/2021	EPI_ISL_8439757	?	Abdul Karim sesay et al	MRCG at LSHTM Genomics lab	MRCG at LSHTM Genomics lab	Africa
Georgia/Tb-sNGS5340/2022	EPI_ISL_13884681	?	Giorgi Tomashvili et al	Humanity Lab	Department for Virology, Molecular Biology and Genome Research, R. G. Lugar Center for Public Health Research, National Center for Disease Control and Public Health (NCDC) of Georgia.	Asia
Georgia/Tb-sNGS4964/2022	EPI_ISL_12611364	?	Giorgi Tomashvili et al	Central Republican Hospital	Department for Virology, Molecular Biology and Genome Research, R. G. Lugar Center for Public Health Research, National Center for Disease Control and Public Health (NCDC) of Georgia.	Asia
Georgia/Tb-sNGS5648/2022	EPI_ISL_14437614	?	Giorgi Tomashvili et al	Zugdidi Public Health Center	Department for Virology, Molecular Biology and Genome Research, R. G. Lugar Center for Public Health Research, National Center for Disease Control and Public Health (NCDC) of Georgia.	Asia
Georgia/Tb-sNGS2303/2021	EPI_ISL_8267901	?	Giorgi Tomashvili et al	JSC Megalab	Department for Virology, Molecular Biology and Genome Research, R. G. Lugar Center for Public Health Research, National Center for Disease Control and Public Health (NCDC) of Georgia.	Asia
Georgia/Tb-sNGS2522/2021	EPI_ISL_8541193	?	Giorgi Tomashvili et al	JSC Megalab	Department for Virology, Molecular Biology and Genome Research, R. G. Lugar Center for Public Health Research, National Center for Disease Control and Public Health (NCDC) of Georgia.	Asia
Gambia/98984/2021	EPI_ISL_8439741	?	Abdul Karim sesay et al	MRCG at LSHTM Genomics lab	MRCG at LSHTM Genomics lab	Africa
Georgia/Tb-sNGS5273/2022	EPI_ISL_13884654	?	Giorgi Tomashvili et al	National Center for Disease Control and Public Health (NCDC) of Georgia.	Department for Virology, Molecular Biology and Genome Research, R. G. Lugar Center for Public Health Research, National Center for Disease Control and Public Health (NCDC) of Georgia.	Asia
Georgia/Tb-sNGS5093/2022	EPI_ISL_13300308	?	Giorgi Tomashvili et al	JSC Megalab	Department for Virology, Molecular Biology and Genome Research, R. G. Lugar Center for Public Health Research, National Center for Disease Control and Public Health (NCDC) of Georgia.	Asia
Georgia/Tb-sNGS3358/2022	EPI_ISL_9107893	?	Giorgi Tomashvili et al	Department for Virology, Molecular Biology and Genome Research, R. G. Lugar Center for Public Health Research, National Center for Disease Control and Public Health (NCDC) of Georgia.	Department for Virology, Molecular Biology and Genome Research, R. G. Lugar Center for Public Health Research, National Center for Disease Control and Public Health (NCDC) of Georgia.	Asia
France/PAC-IHU-59066_Nova1/2020	EPI_ISL_9774581	?	Anthony LEVASSEUR et al	MEPHI, Aix Marseille University	MEPHI, Aix Marseille University	Europe
Georgia/Tb-sNGS4871/2022	EPI_ISL_11449956	?	Giorgi Tomashvili et al	National Center for Disease Control and Public Health (NCDC)	Department for Virology, Molecular Biology and Genome Research, R. G. Lugar Center for Public Health Research, National Center for Disease Control and Public Health (NCDC)	Asia
Georgia/Tb-sNGS4740/2022	EPI_ISL_11029776	?	Giorgi Tomashvili et al	Department for Virology, Molecular Biology and Genome Research, R. G. Lugar Center for Public Health Research, National Center for Disease Control and Public Health (NCDC) of Georgia.	Department for Virology, Molecular Biology and Genome Research, R. G. Lugar Center for Public Health Research, National Center for Disease Control and Public Health (NCDC) of Georgia.	Asia
Georgia/Tb-sNGS5138/2022	EPI_ISL_13302891	?	Giorgi Tomashvili et al	R. G. Lugar Center for Public Health Research, National Center for Disease Control and Public Health (NCDC) of Georgia.	Department for Virology, Molecular Biology and Genome Research, R. G. Lugar Center for Public Health Research, National Center for Disease Control and Public Health (NCDC) of Georgia.	Asia
Georgia/Tb-sNGS5147/2022	EPI_ISL_13302895	?	Giorgi Tomashvili et al	Family Medicine Center of Tamari Settlement Ltd.	Department for Virology, Molecular Biology and Genome Research, R. G. Lugar Center for Public Health Research, National Center for Disease Control and Public Health (NCDC) of Georgia.	Asia
Georgia/Tb-sNGS4620/2022	EPI_ISL_10399696	?	Giorgi Tomashvili et al	R. G. Lugar Center for Public Health Research, National Center for Disease Control and Public Health (NCDC) of Georgia.	Department for Virology, Molecular Biology and Genome Research, R. G. Lugar Center for Public Health Research, National Center for Disease Control and Public Health (NCDC) of Georgia.	Asia
Georgia/Tb-sNGS5099/2022	EPI_ISL_13300314	?	Giorgi Tomashvili et al	JSC Megalab	Department for Virology, Molecular Biology and Genome Research, R. G. Lugar Center for Public Health Research, National Center for Disease Control and Public Health (NCDC) of Georgia.	Asia
France/PAC-IHU-60634-Nova1E/2021	EPI_ISL_9704163	ON265408.1	Anthony LEVASSEUR et al	MEPHI, Aix Marseille University	MEPHI, Aix Marseille University	Europe
France/PAC-IHU-60633-Nova1E/2021	EPI_ISL_9704162	ON265405.1	Anthony LEVASSEUR et al	MEPHI, Aix Marseille University	MEPHI, Aix Marseille University	Europe
Georgia/Tb-sNGS5094/2022	EPI_ISL_13300309	?	Giorgi Tomashvili et al	JSC Megalab	Department for Virology, Molecular Biology and Genome Research, R. G. Lugar Center for Public Health Research, National Center for Disease Control and Public Health (NCDC) of Georgia.	Asia
Georgia/Tb-sNGS5197/2022	EPI_ISL_13480518	?	Giorgi Tomashvili et al	National Center for Disease Control and Public Health (NCDC) of Georgia.	Department for Virology, Molecular Biology and Genome Research, R. G. Lugar Center for Public Health Research, National Center for Disease Control and Public Health (NCDC) of Georgia.	Asia
Georgia/Tb-sNGS2464/2021	EPI_ISL_8541137	?	Giorgi Tomashvili et al	JSC Megalab	Department for Virology, Molecular Biology and Genome Research, R. G. Lugar Center for Public Health Research, National Center for Disease Control and Public Health (NCDC) of Georgia.	Asia
FrenchPolynesia/IPP54265/2021	EPI_ISL_10646822	?	Marion Barbet et al	Outre mer	National Reference Center for Viruses of Respiratory Infections, Institut Pasteur, Paris	Oceania
Gambia/00077J/2022	EPI_ISL_9754858	?	Abdul Karim sesay et al	MRCG at LSHTM Genomics lab	MRCG at LSHTM Genomics lab	Africa
Gambia/97722/2021	EPI_ISL_8439764	?	Abdul Karim sesay et al	MRCG at LSHTM Genomics lab	MRCG at LSHTM Genomics lab	Africa
FrenchPolynesia/IPP54272/2021	EPI_ISL_10646829	?	Marion Barbet et al	Outre mer	National Reference Center for Viruses of Respiratory Infections, Institut Pasteur, Paris	Oceania
France/PAC-IHU-60632-Nova1E/2021	EPI_ISL_9704161	ON265404.1	Anthony LEVASSEUR et al	MEPHI, Aix Marseille University	MEPHI, Aix Marseille University	Europe
Gansu/IVDC-577/2022	EPI_ISL_11873940	?	Baodi Li et al	Gansu Provincial Centre for Disease Control and Prevention	National Institute for Viral Disease Control and Prevention, China CDC	Asia
Germany/BB-RKI-I-683256/2022	EPI_ISL_11669411	?	?	Limbach - MVZ Labor Cottbus	Robert Koch Institute	Europe
Georgia/Tb-sNGS5445/2022	EPI_ISL_14437573	?	Giorgi Tomashvili et al	Laboratory Med Diagnostics	Department for Virology, Molecular Biology and Genome Research, R. G. Lugar Center for Public Health Research, National Center for Disease Control and Public Health (NCDC) of Georgia.	Asia
Georgia/Tb-sNGS3360/2022	EPI_ISL_9107895	?	Giorgi Tomashvili et al	Department for Virology, Molecular Biology and Genome Research, R. G. Lugar Center for Public Health Research, National Center for Disease Control and Public Health (NCDC) of Georgia.	Department for Virology, Molecular Biology and Genome Research, R. G. Lugar Center for Public Health Research, National Center for Disease Control and Public Health (NCDC) of Georgia.	Asia
Georgia/Tb-sNGS5119/2022	EPI_ISL_13302882	?	Giorgi Tomashvili et al	Genomics Ltd	Department for Virology, Molecular Biology and Genome Research, R. G. Lugar Center for Public Health Research, National Center for Disease Control and Public Health (NCDC) of Georgia.	Asia
FrenchPolynesia/IPP54277/2021	EPI_ISL_10646833	?	Marion Barbet et al	Outre mer	National Reference Center for Viruses of Respiratory Infections, Institut Pasteur, Paris	Oceania
Gambia/19883/2021	EPI_ISL_8439760	?	Abdul Karim sesay et al	MRCG at LSHTM Genomics lab	MRCG at LSHTM Genomics lab	Africa
Georgia/Tb-sNGS4881/2022	EPI_ISL_11269100	?	Giorgi Tomashvili et al	Aversi Clinic	Department for Virology, Molecular Biology and Genome Research, R. G. Lugar Center for Public Health Research, National Center for Disease Control and Public Health (NCDC) of Georgia.	Asia
Georgia/Tb-sNGS3782/2022	EPI_ISL_9521360	?	Giorgi Tomashvili et al	Department for Virology, Molecular Biology and Genome Research, R. G. Lugar Center for Public Health Research, National Center for Disease Control and Public Health (NCDC) of Georgia.	Department for Virology, Molecular Biology and Genome Research, R. G. Lugar Center for Public Health Research, National Center for Disease Control and Public Health (NCDC) of Georgia.	Asia
Georgia/Tb-sNGS5142/2022	EPI_ISL_13302893	?	Giorgi Tomashvili et al	Family Medicine Center of Tamari Settlement Ltd.	Department for Virology, Molecular Biology and Genome Research, R. G. Lugar Center for Public Health Research, National Center for Disease Control and Public Health (NCDC) of Georgia.	Asia
FrenchGuiana/GUF-ERFB-2071702212/2021	EPI_ISL_11888311	?	Anaïs Soares et al	Laboratoire de Biologie Médicale (LBM) Labazur Montjoly-Remire	Eurofins Biomnis Lyon	Europe
FrenchPolynesia/IPP54273/2021	EPI_ISL_10646830	?	Marion Barbet et al	Outre mer	National Reference Center for Viruses of Respiratory Infections, Institut Pasteur, Paris	Oceania
Georgia/Tb-sNGS5060/2022	EPI_ISL_12611377	?	Giorgi Tomashvili et al	Central Republican Hospital	Department for Virology, Molecular Biology and Genome Research, R. G. Lugar Center for Public Health Research, National Center for Disease Control and Public Health (NCDC) of Georgia.	Asia
Gambia/98784/2021	EPI_ISL_8439735	?	Abdul Karim sesay et al	MRCG at LSHTM Genomics lab	MRCG at LSHTM Genomics lab	Africa
Georgia/Tb-sNGS5228/2022	EPI_ISL_13480540	?	Giorgi Tomashvili et al	National Center for Disease Control and Public Health (NCDC) of Georgia.	Department for Virology, Molecular Biology and Genome Research, R. G. Lugar Center for Public Health Research, National Center for Disease Control and Public Health (NCDC) of Georgia.	Asia
Germany/BE-IMB21490/2022	EPI_ISL_14134248	?	Markus Antwerpen et al	Bundeswehrkrankenhaus Berlin	Bundeswehr Institute of Microbiology	Europe
Germany/BW-RKI-I-580660/2022	EPI_ISL_10757119	?	?	Eurofins LifeCodexx GmbH	Robert Koch Institute	Europe
Germany/BW-RKI-I-484373/2022	EPI_ISL_9460439	?	?	SYNLAB MVZ Leinfelden-Echterdingen	Robert Koch Institute	Europe
Germany/BW-RKI-I-580381/2022	EPI_ISL_10756810	?	?	Eurofins LifeCodexx GmbH	Robert Koch Institute	Europe
Germany/BE-RKI-I-921454/2022	EPI_ISL_14396100	?	?	Labor 28 MVZ GmbH	Robert Koch Institute	Europe
Germany/BW-RKI-I-453701/2022	EPI_ISL_9108321	?	?	SYNLAB MVZ Leinfelden-Echterdingen	Robert Koch Institute	Europe
Germany/BW-RKI-I-406980/2021	EPI_ISL_8243199	?	?	SYNLAB MVZ Leinfelden-Echterdingen	Robert Koch Institute	Europe
Germany/BW-RKI-I-436023/2021	EPI_ISL_8685184	?	?	SYNLAB MVZ Leinfelden-Echterdingen	Robert Koch Institute	Europe
Germany/BY-RKI-I-363345/2021	EPI_ISL_7439754	?	?	IMD - MVZ Labor Martinsried	Robert Koch Institute	Europe
Germany/BY-RKI-I-363301/2021	EPI_ISL_7439558	?	?	IMD - MVZ Labor Martinsried	Robert Koch Institute	Europe
Germany/BW-RKI-I-825629/2022	EPI_ISL_13003882	?	?	Limbach - MVZ Labor Ravensburg Labor Dr. Gärtner	Robert Koch Institute	Europe
Germany/BW-RKI-I-936749/2022	EPI_ISL_14412905	?	?	MVZ Labor Dr. Limbach & Kollegen GbR	Robert Koch Institute	Europe
Germany/BY-MVP-000012525/2021	EPI_ISL_10815473	?	Max Muenchhoff et al	Max von Pettenkofer Institute, Virology, National Reference Center for Retroviruses, LMU Munich	Laboratory for Functional Genome Analysis; Dept. Genomics; Gene Center of the LMU Munich	Europe
Germany/BW-RKI-I-682766/2022	EPI_ISL_11668716	?	?	Limbach - MVZ Labor Ravensburg Labor Dr. Gärtner	Robert Koch Institute	Europe
Germany/BY-RKI-I-363405/2021	EPI_ISL_7439935	?	?	IMD - MVZ Labor Martinsried	Robert Koch Institute	Europe
Germany/BW-RKI-I-941850/2022	EPI_ISL_14418791	?	?	MVZ Labor Dr. Limbach & Kollegen GbR	Robert Koch Institute	Europe
Germany/BW-RKI-I-636439/2022	EPI_ISL_11479831	?	?	Limbach - MVZ Labor Dr. Volkmann & Kollegen	Robert Koch Institute	Europe
Germany/BW-RKI-I-937927/2022	EPI_ISL_14414434	?	?	MVZ Labor Dr. Limbach & Kollegen GbR	Robert Koch Institute	Europe
Germany/BW-RKI-I-741032/2022	EPI_ISL_12349362	?	?	Limbach - MVZ Labor Ravensburg Labor Dr. Gärtner	Robert Koch Institute	Europe
Germany/BW-RKI-I-944819/2022	EPI_ISL_14421373	?	?	MVZ Labor Dr. Limbach & Kollegen GbR	Robert Koch Institute	Europe
Germany/HE-RKI-I-801380/2022	EPI_ISL_12814190	?	?	Klinikum Fulda gAG	Robert Koch Institute	Europe
Germany/BY-RKI-I-527432/2022	EPI_ISL_10020476	?	?	Labor Becker & Kollegen (Standort München)	Robert Koch Institute	Europe
Germany/HE-RKI-I-356247/2021	EPI_ISL_7418463	?	?	Universitätsklinikum Frankfurt - Institut für Medizinische Virologie	Robert Koch Institute	Europe
Germany/HE-RKI-I-902371/2022	EPI_ISL_13936079	?	?	Klinikum Fulda gAG	Robert Koch Institute	Europe
Germany/HE-FFM-30286807/2021	EPI_ISL_6959871	?	Toptan T. et al	Institute for Medical Virology, Frankfurt	Institute for Medical Virology, Frankfurt	Europe
Germany/BY-RKI-I-420984/2021	EPI_ISL_8667519	?	?	Synlab MVZ Augsburg	Robert Koch Institute	Europe
Germany/HB-RKI-I-804322/2022	EPI_ISL_12816439	?	?	Sonic - MVZ Medizinisches Labor Bremen GmbH	Robert Koch Institute	Europe
Germany/HE-RKI-I-814566/2022	EPI_ISL_12825097	?	?	Sonic - Labor Staber MVZ Kassel	Robert Koch Institute	Europe
Germany/BY-RKI-I-801594/2022	EPI_ISL_12814393	?	?	LabKom - Labor Augsburg MVZ GmbH	Robert Koch Institute	Europe
Germany/HH-RKI-I-913134/2022	EPI_ISL_13945629	?	?	Sonic - Labor Lademannbogen MVZ GmbH	Robert Koch Institute	Europe
Germany/NW-RKI-I-400965/2021	EPI_ISL_8230739	?	?	SYNLAB MVZ Leverkusen	Robert Koch Institute	Europe
Germany/NW-RKI-I-525723/2022	EPI_ISL_10017516	?	?	SYNLAB MVZ Leverkusen	Robert Koch Institute	Europe
Germany/NW-RKI-I-417131/2021	EPI_ISL_8662863	?	?	SYNLAB MVZ Leverkusen	Robert Koch Institute	Europe
Germany/NW-RKI-I-900853/2022	EPI_ISL_13934635	?	?	Clemenshospital - Alexianer Clemenshospital Münster	Robert Koch Institute	Europe
Germany/SH-RKI-I-857821/2022	EPI_ISL_13266181	?	?	LADR Zentrallabor DR. Kramer & Kollegen Geesthacht	Robert Koch Institute	Europe
Germany/SH-RKI-I-943048/2022	EPI_ISL_14419971	?	?	Labor Dr. Krause & Kollegen MVZ GmbH Kiel	Robert Koch Institute	Europe
Germany/SH-RKI-I-588284/2022	EPI_ISL_10905163	?	?	LADR Zentrallabor DR. Kramer & Kollegen Geesthacht	Robert Koch Institute	Europe
Germany/SH-RKI-I-458691/2022	EPI_ISL_9210375	?	?	LADR Zentrallabor DR. Kramer & Kollegen Geesthacht	Robert Koch Institute	Europe
Germany/NW-RKI-I-900901/2022	EPI_ISL_13934680	?	?	Clemenshospital - Alexianer Clemenshospital Münster	Robert Koch Institute	Europe
Germany/NW-RKI-I-889697/2022	EPI_ISL_14371032	?	?	Mühlenkreiskliniken Standort Minden: Institut für Laboratoriumsmedizin Mikrobiologie Hygiene und Transfusionsmedizin; wird auch unter dem Namen "LaborZentrum Weser" geführt	Robert Koch Institute	Europe
Germany/NW-RKI-I-892732/2022	EPI_ISL_13925218	?	?	Mühlenkreiskliniken Standort Minden: Institut für Laboratoriumsmedizin Mikrobiologie Hygiene und Transfusionsmedizin; wird auch unter dem Namen "LaborZentrum Weser" geführt	Robert Koch Institute	Europe
Germany/SN-RKI-I-804595/2022	EPI_ISL_12816701	?	?	Sonic - Labor Staber Dresden (Klipphausen)	Robert Koch Institute	Europe
Germany/SN-RKI-I-917479/2022	EPI_ISL_14378894	?	?	Sonic - Labor Staber Dresden (Klipphausen)	Robert Koch Institute	Europe
Germany/SN-RKI-I-855403/2022	EPI_ISL_13249315	?	?	Bioscientia Labor Wermsdorf	Robert Koch Institute	Europe
Germany/SN-RKI-I-850080/2022	EPI_ISL_13245130	?	?	Bioscientia Labor Wermsdorf	Robert Koch Institute	Europe
Germany/SN-RKI-I-871790/2022	EPI_ISL_13384720	?	?	Bioscientia Labor Wermsdorf	Robert Koch Institute	Europe
Germany/SN-RKI-I-854168/2022	EPI_ISL_13248246	?	?	Bioscientia Labor Wermsdorf	Robert Koch Institute	Europe
Germany/SL-RKI-I-871584/2022	EPI_ISL_13384531	?	?	Sonic - Bioscientia - MVZ Labor Saar GmbH	Robert Koch Institute	Europe
Germany/SL-RKI-I-806545/2022	EPI_ISL_12818539	?	?	Sonic - Bioscientia - MVZ Labor Saar GmbH	Robert Koch Institute	Europe
Germany/SN-RKI-I-804332/2022	EPI_ISL_12816448	?	?	Sonic - Labor Staber Dresden (Klipphausen)	Robert Koch Institute	Europe
Guam/GU-CDC-2-5485003/2022	EPI_ISL_9672398	OM615104.1	Mili Sheth et al	Guam Public Health Laboratory	Centers for Disease Control and Prevention Division of Viral Diseases, Pathogen Discovery	North America
HongKong/HK-HKPU-PUU03823962A/2022	EPI_ISL_13140507	?	Gilman Kit-Hang Siu et al	Department of Health Technology and Informatics, The Hong Kong Polytechnic University	Department of Health Technology and Informatics, The Hong Kong Polytechnic University	Asia
HongKong/HK-HKPU-PUB089377119/2022	EPI_ISL_12810027	?	Gilman Kit-Hang Siu et al	Department of Health Technology and Informatics, The Hong Kong Polytechnic University	Department of Health Technology and Informatics, The Hong Kong Polytechnic University	Asia
Guam/H227320/2021	EPI_ISL_8748342	?	Pamela O'Brien et al	Guam Public Health Laboratory	State Laboratories Division, Hawaii State Department of Health	North America
Ghana/TRA-22-0001/2022	EPI_ISL_13463805	?	William K. Ampofo et al	National Influenza Centre, Virology Department, Noguchi Memorial Institute for Medical Research	National Influenza Centre, Virology Department, Noguchi Memorial Institute for Medical Research	Africa
Guangdong/IVDC-606/2022	EPI_ISL_12030371	?	Baisheng Li et al	Guangdong Provincial Center for Disease Control and Prevention	National Institute for Viral Disease Control and Prevention, China CDC	Asia
Greece/20778/2022	EPI_ISL_12784694	?	Kyriaki Tryfinopoulou et al	National Public Health Organization	National Public Health Organization	Europe
Greece/20739/2022	EPI_ISL_12784672	?	Kyriaki Tryfinopoulou et al	National Public Health Organization	National Public Health Organization	Europe
Hungary/mbl_33100/2021	EPI_ISL_9626003	?	Csaba István Pereszlényi et al	Hungarian Defence Forces Medical Centre COVID Laboratory	Hungarian Defence Forces Medical Centre Epidemiological and Scientific Research Institute	Europe
Guinea/Conakry_IPGui-27844/2022	EPI_ISL_14196144	?	Solène Grayo et al	Institut Pasteur de Guinée	Institut Pasteur de Guinée	Africa
Greece/46005/2021	EPI_ISL_8773580	?	Emmanouil Athanasiadis et al	Central Public Health Laboratory, National Public Health Organization	Greek Genome Center, Biomedical Research Foundation of the Academy of Athens (BRFAA)	Europe
Greece/20677/2022	EPI_ISL_12784642	?	Kyriaki Tryfinopoulou et al	National Public Health Organization	National Public Health Organization	Europe
Greece/29672/2022	EPI_ISL_14101597	?	Kyriaki Tryfinopoulou et al	National Public Health Organization	National Public Health Organization	Europe
Guam/GU-H2211541/2022	EPI_ISL_13198759	?	Pamela O'Brien et al	Guam Public Health Laboratory	State Laboratories Division, Hawaii State Department of Health	North America
Guam/GU-CDC-2-5876266/2022	EPI_ISL_12496235	ON384064.1	Mili Sheth et al	Guam Public Health Laboratory	Centers for Disease Control and Prevention Division of Viral Diseases, Pathogen Discovery	North America
Guam/GU-CDC-2-5507981/2022	EPI_ISL_9920200	OM622006.1	Mili Sheth et al	Guam Public Health Laboratory	Centers for Disease Control and Prevention Division of Viral Diseases, Pathogen Discovery	North America
Guangdong/IVDC-602/2022	EPI_ISL_12030367	?	Baisheng Li et al	Guangdong Provincial Center for Disease Control and Prevention	National Institute for Viral Disease Control and Prevention, China CDC	Asia
Guam/GU-CDC-2-6162433/2022	EPI_ISL_13859515	ON998178.1	Mili Sheth et al	Guam Public Health Laboratory	Centers for Disease Control and Prevention Division of Viral Diseases, Pathogen Discovery	North America
Ghana/WACCBIP-GS2803/2022	EPI_ISL_13392322	?	Collins M. Morang'a et al	WACCBIP, University of Ghana	WACCBIP, University of Ghana	Africa
Guam/GU-CDC-2-6162422/2022	EPI_ISL_13859494	ON998157.1	Mili Sheth et al	Guam Public Health Laboratory	Centers for Disease Control and Prevention Division of Viral Diseases, Pathogen Discovery	North America
Guam/GU-H2211494/2022	EPI_ISL_13198758	?	Pamela O'Brien et al	Guam Public Health Laboratory	State Laboratories Division, Hawaii State Department of Health	North America
HongKong/VM21048494/2021	EPI_ISL_9643316	?	Alan K.L. Tsang et al	North Lantau Hospital	Hong Kong Department of Health	Asia
Guam/GU-CDC-2-5693154/2022	EPI_ISL_11101217	ON001181.1	Mili Sheth et al	Guam Public Health Laboratory	Centers for Disease Control and Prevention Division of Viral Diseases, Pathogen Discovery	North America
HongKong/CM22001832/2022	EPI_ISL_13369839	?	Alan K.L. Tsang et al	Temporary Specimen Collection Centre at the AsiaWorld-Expo	Hong Kong Department of Health	Asia
HongKong/VZ22130545/2022	EPI_ISL_13963836	?	Alan K.L. Tsang et al	Centre for Health Protection	Hong Kong Department of Health	Asia
Guinea/Conakry_IPGui-27712/2022	EPI_ISL_14196134	?	Solène Grayo et al	Institut Pasteur de Guinée	Institut Pasteur de Guinée	Africa
Guam/GU-CDC-2-5877281/2022	EPI_ISL_12496247	ON384076.1	Mili Sheth et al	Guam Public Health Laboratory	Centers for Disease Control and Prevention Division of Viral Diseases, Pathogen Discovery	North America
Guyana/123870/2022	EPI_ISL_10131891	?	Risha Singh on behalf of CARPHA et al	Ministry of Health Guyana	CARPHA	South America
Greece/320406/2021	EPI_ISL_8773713	?	Emmanouil Athanasiadis et al	Hellenic National Blood Transfusion Center - EKEA	Greek Genome Center, Biomedical Research Foundation of the Academy of Athens (BRFAA)	Europe
Guam/GU-CDC-2-5699856/2022	EPI_ISL_11101205	ON001169.1	Mili Sheth et al	Guam Public Health Laboratory	Centers for Disease Control and Prevention Division of Viral Diseases, Pathogen Discovery	North America
HongKong/WHP5899/2022	EPI_ISL_11326690	?	Dominic N.C. Tsang et al	Hong Kong Department of Health	School of Public Health, The University of Hong Kong	Asia
Ghana/WACCBIP-GS2994/2022	EPI_ISL_13393961	?	Collins M. Morang'a et al	WACCBIP, University of Ghana	WACCBIP, University of Ghana	Africa
Greece/28344/2022	EPI_ISL_14096275	?	Kyriaki Tryfinopoulou et al	National Public Health Organization	National Public Health Organization	Europe
Guam/GU-CDC-2-6162309/2022	EPI_ISL_13859480	ON998143.1	Mili Sheth et al	Guam Public Health Laboratory	Centers for Disease Control and Prevention Division of Viral Diseases, Pathogen Discovery	North America
Guinea/IPG-25921/2022	EPI_ISL_10312048	?	Solène Grayo et al	Institut Pasteur de Guinée	Institut Pasteur de Guinée	Africa
Ghana/NMIMR-PUR-22-784/2022	EPI_ISL_11765425	?	Quaneeta Mohktar et al	Noguchi Memorial Institute for Medical Research, University of Ghana, Legon, Ghana	Noguchi Memorial Institute for Medical Research, University of Ghana, Legon, Ghana	Africa
Guam/GU-H2211363/2022	EPI_ISL_13154843	?	Pamela O'Brien et al	Guam Public Health Laboratory	State Laboratories Division, Hawaii State Department of Health	North America
HongKong/HK-HKPU-PUH090307914/2022	EPI_ISL_13697343	?	Gilman Kit-Hang Siu et al	Department of Health Technology and Informatics, The Hong Kong Polytechnic University	Department of Health Technology and Informatics, The Hong Kong Polytechnic University	Asia
Guinea/Conakry_IPGui-27668/2022	EPI_ISL_14196132	?	Solène Grayo et al	Institut Pasteur de Guinée	Institut Pasteur de Guinée	Africa
HongKong/VM22000003/2021	EPI_ISL_9643317	?	Alan K.L. Tsang et al	Home Quarantine Taskforce	Hong Kong Department of Health	Asia
Ghana/TRA-2303/2021	EPI_ISL_6939034	?	William K. Ampofo et al	National Influenza Centre	National Influenza Centre	Africa
Guam/GU-CDC-2-5876296/2022	EPI_ISL_12496223	ON384052.1	Mili Sheth et al	Guam Public Health Laboratory	Centers for Disease Control and Prevention Division of Viral Diseases, Pathogen Discovery	North America
HongKong/HK-HKPU-PU22MV008887/2022	EPI_ISL_12418719	?	Gilman Kit-Hang Siu et al	Department of Health Technology and Informatics, The Hong Kong Polytechnic University	Department of Health Technology and Informatics, The Hong Kong Polytechnic University	Asia
Guam/GU-CDC-2-5692975/2022	EPI_ISL_11101221	ON001185.1	Mili Sheth et al	Guam Public Health Laboratory	Centers for Disease Control and Prevention Division of Viral Diseases, Pathogen Discovery	North America
Ghana/WACCBIP-GS2124/2021	EPI_ISL_10334356	?	Collins M. Morang'a et al	WACCBIP, University of Ghana	WACCBIP, University of Ghana	Africa
Guam/GU-CDC-2-6162315/2022	EPI_ISL_13859483	ON998146.1	Mili Sheth et al	Guam Public Health Laboratory	Centers for Disease Control and Prevention Division of Viral Diseases, Pathogen Discovery	North America
Guam/GU-CDC-2-5877268/2022	EPI_ISL_12496248	ON384077.1	Mili Sheth et al	Guam Public Health Laboratory	Centers for Disease Control and Prevention Division of Viral Diseases, Pathogen Discovery	North America
Greece/331793/2022	EPI_ISL_11070817	?	Emmanouil Athanasiadis et al	Hellenic National Blood Transfusion Center - EKEA	Greek Genome Center, Biomedical Research Foundation of the Academy of Athens (BRFAA)	Europe
Greece/333014/2022	EPI_ISL_11070926	?	Emmanouil Athanasiadis et al	Laboratory of Hygiene and Epidemiology, Department of Medicine, University of Thessaly	Greek Genome Center, Biomedical Research Foundation of the Academy of Athens (BRFAA)	Europe
Guam/GU-CDC-2-5877386/2022	EPI_ISL_12496218	ON384047.1	Mili Sheth et al	Guam Public Health Laboratory	Centers for Disease Control and Prevention Division of Viral Diseases, Pathogen Discovery	North America
Guam/GU-CDC-2-5776973/2022	EPI_ISL_12274771	ON333336.1	Mili Sheth et al	Guam Public Health Laboratory	Centers for Disease Control and Prevention Division of Viral Diseases, Pathogen Discovery	North America
Ghana/WACCBIP-GS2104/2021	EPI_ISL_10334346	?	Collins M. Morang'a et al	WACCBIP, University of Ghana	WACCBIP, University of Ghana	Africa
Greece/Crete-176/2022	EPI_ISL_13539135	?	Alexandros Zafiropoulos et al	Laboratory of Clinical Virology Heraklion Crete	Laboratory of Clinical Virology Heraklion Crete	Europe
Guyana/2520-GMI/2022	EPI_ISL_11764503	?	Claudia Gonzalez et al	National Public Health Reference Laboratory, Ministry of Health,	Genomics and Proteomics Departament, Gorgas Memorial Institute For Health Studies	South America
Ghana/TRA-2366/2021	EPI_ISL_7661095	?	William K. Ampofo et al	National Influenza Centre	National Influenza Centre	Africa
Guam/GU-CDC-2-5776867/2022	EPI_ISL_12274816	ON333381.1	Mili Sheth et al	Guam Public Health Laboratory	Centers for Disease Control and Prevention Division of Viral Diseases, Pathogen Discovery	North America
Guam/GU-ASU57916/2022	EPI_ISL_11704939	?	Steven C. Holland et al	Arizona State University	Arizona State University	North America
Guinea/IPG-26037/2022	EPI_ISL_10312077	?	Solène Grayo et al	Institut Pasteur de Guinée	Institut Pasteur de Guinée	Africa
Iceland/L-888/2022	EPI_ISL_14352403	?	Freyja Valsdottir et al	Landspitali Department of Clinical Microbiology	Landspitali Department of Clinical Microbiology	Europe
HongKong/HK-HKPU-PUU039727695/2022	EPI_ISL_13697371	?	Gilman Kit-Hang Siu et al	Department of Health Technology and Informatics, The Hong Kong Polytechnic University	Department of Health Technology and Informatics, The Hong Kong Polytechnic University	Asia
Ghana/WACCBIP-GS2880/2022	EPI_ISL_13392328	?	Collins M. Morang'a et al	WACCBIP, University of Ghana	WACCBIP, University of Ghana	Africa
Ghana/WACCBIP-GS2924/2022	EPI_ISL_13392331	?	Collins M. Morang'a et al	WACCBIP, University of Ghana	WACCBIP, University of Ghana	Africa
Guinea/Conakry_IPG-26809/2022	EPI_ISL_11268863	?	Solène Grayo et al	Institut Pasteur de Guinée	Institut Pasteur de Guinée	Africa
Greece/19747_CPHL/2022	EPI_ISL_12784175	?	Kyriaki Tryfinopoulou et al	National Public Health Organization	National Public Health Organization	Europe
Guyana/1335-GMI/2022	EPI_ISL_11764443	?	Claudia Gonzalez et al	National Public Health Reference Laboratory, Ministry of Health,	Genomics and Proteomics Departament, Gorgas Memorial Institute For Health Studies	South America
Henan/IVDC-547/2022	EPI_ISL_11873910	?	Hongxia Ma et al	Henan Center for Disease Control and Prevention	National Institute for Viral Disease Control and Prevention, China CDC	Asia
Iceland/L-19/2022	EPI_ISL_13999837	?	Freyja Valsdottir et al	Landspitali Department of Clinical Microbiology	Landspitali Department of Clinical Microbiology	Europe
Ghana/PoE-22-307/2022	EPI_ISL_13463806	?	William K. Ampofo et al	National Influenza Centre, Virology Department, Noguchi Memorial Institute for Medical Research	National Influenza Centre, Virology Department, Noguchi Memorial Institute for Medical Research	Africa
Guam/H227326/2021	EPI_ISL_8748348	?	Pamela O'Brien et al	Guam Public Health Laboratory	State Laboratories Division, Hawaii State Department of Health	North America
Guam/GU-CDC-2-5877289/2022	EPI_ISL_12496244	ON384073.1	Mili Sheth et al	Guam Public Health Laboratory	Centers for Disease Control and Prevention Division of Viral Diseases, Pathogen Discovery	North America
Guam/GU-H2211493/2022	EPI_ISL_13198757	?	Pamela O'Brien et al	Guam Public Health Laboratory	State Laboratories Division, Hawaii State Department of Health	North America
Guam/GU-CDC-2-5699767/2022	EPI_ISL_11101187	ON001151.1	Mili Sheth et al	Guam Public Health Laboratory	Centers for Disease Control and Prevention Division of Viral Diseases, Pathogen Discovery	North America
HongKong/HK-HKPU-PUU038211539/2022	EPI_ISL_13140549	?	Gilman Kit-Hang Siu et al	Department of Health Technology and Informatics, The Hong Kong Polytechnic University	Department of Health Technology and Informatics, The Hong Kong Polytechnic University	Asia
Hungary/mbl_32959/2021	EPI_ISL_9626000	?	Csaba István Pereszlényi et al	Hungarian Defence Forces Medical Centre COVID Laboratory	Hungarian Defence Forces Medical Centre Epidemiological and Scientific Research Institute	Europe
HongKong/HKU-220213-383/2022	EPI_ISL_9845789	ON600406.1	Kelvin K.W. To et al	Department of Microbiology, The University of Hong Kong	Department of Microbiology, The University of Hong Kong	Asia
Iceland/L-53/2022	EPI_ISL_13999871	?	Freyja Valsdottir et al	Landspitali Department of Clinical Microbiology	Landspitali Department of Clinical Microbiology	Europe
HongKong/HKU-220213-341/2022	EPI_ISL_9845750	ON600369.1	Kelvin K.W. To et al	Department of Microbiology, The University of Hong Kong	Department of Microbiology, The University of Hong Kong	Asia
Guinea/Conakry_IPGui-27624/2022	EPI_ISL_14196125	?	Solène Grayo et al	Institut Pasteur de Guinée	Institut Pasteur de Guinée	Africa
HongKong/HK-HKPU-PU22MV027723/2022	EPI_ISL_12812504	?	Gilman Kit-Hang Siu et al	Department of Health Technology and Informatics, The Hong Kong Polytechnic University	Department of Health Technology and Informatics, The Hong Kong Polytechnic University	Asia
Guam/GU-H2212788/2022	EPI_ISL_13727465	?	Pamela O'Brien et al	Guam Public Health Laboratory	State Laboratories Division, Hawaii State Department of Health	North America
Guinea/Conakry_IPGui-27843/2022	EPI_ISL_14196143	?	Solène Grayo et al	Institut Pasteur de Guinée	Institut Pasteur de Guinée	Africa
Greece/30507_2/2022	EPI_ISL_14101802	?	Kyriaki Tryfinopoulou et al	National Public Health Organization	National Public Health Organization	Europe
Guam/GU-H228886/2022	EPI_ISL_11112325	?	Pamela O'Brien et al	Guam Public Health Laboratory	State Laboratories Division, Hawaii State Department of Health	North America
Greece/22544/2022	EPI_ISL_12784855	?	Kyriaki Tryfinopoulou et al	National Public Health Organization	National Public Health Organization	Europe
Greece/Crete-160/2022	EPI_ISL_13539137	?	Alexandros Zafiropoulos et al	Laboratory of Clinical Virology Heraklion Crete	Laboratory of Clinical Virology Heraklion Crete	Europe
Guinea/Conakry_IPG-27095/2022	EPI_ISL_11268867	?	Solène Grayo et al	Institut Pasteur de Guinée	Institut Pasteur de Guinée	Africa
Ghana/TRA-21-2347/2021	EPI_ISL_13480653	?	William K. Ampofo et al	National Influenza Centre, Virology Department, Noguchi Memorial Institute for Medical Research.	National Influenza Centre, Virology Department, Noguchi Memorial Institute for Medical Research	Africa
HongKong/CM22001357/2022	EPI_ISL_12912018	?	Alan K.L. Tsang et al	Temporary Specimen Collection Centre at the AsiaWorld-Expo, Hong Kong International Airport	Hong Kong Department of Health	Asia
Guam/GU-H2211542/2022	EPI_ISL_13198760	?	Pamela O'Brien et al	Guam Public Health Laboratory	State Laboratories Division, Hawaii State Department of Health	North America
Ghana/TRA-22-0063/2022	EPI_ISL_13463797	?	William K. Ampofo et al	National Influenza Centre, Virology Department, Noguchi Memorial Institute for Medical Research	National Influenza Centre, Virology Department, Noguchi Memorial Institute for Medical Research	Africa
Greece/327911/2022	EPI_ISL_10129307	?	Emmanouil Athanasiadis et al	Hellenic National Blood Transfusion Center - EKEA	Greek Genome Center, Biomedical Research Foundation of the Academy of Athens (BRFAA)	Europe
Hungary/mbl_01659/2022	EPI_ISL_9625918	?	Csaba István Pereszlényi et al	Hungarian Defence Forces Medical Centre COVID Laboratory	Hungarian Defence Forces Medical Centre Epidemiological and Scientific Research Institute	Europe
Ghana/WACCBIP-GS2096/2021	EPI_ISL_10438299	?	Collins M. Morang'a et al	WACCBIP, University of Ghana	WACCBIP, University of Ghana	Africa
Guam/GU-CDC-2-5485007/2022	EPI_ISL_9672324	OM615030.1	Mili Sheth et al	Guam Public Health Laboratory	Centers for Disease Control and Prevention Division of Viral Diseases, Pathogen Discovery	North America
Guam/GU-H2211361/2022	EPI_ISL_13154841	?	Pamela O'Brien et al	Guam Public Health Laboratory	State Laboratories Division, Hawaii State Department of Health	North America
HongKong/VK22191848/2022	EPI_ISL_13963795	?	Alan K.L. Tsang et al	United Christian Hospital	Hong Kong Department of Health	Asia
Ghana/WACCBIP-GS2517/2021	EPI_ISL_12692016	?	Collins M. Morang'a et al	WACCBIP, University of Ghana	WACCBIP, University of Ghana	Africa
Guam/H227324/2021	EPI_ISL_8748346	?	Pamela O'Brien et al	Guam Public Health Laboratory	State Laboratories Division, Hawaii State Department of Health	North America
Guam/GU-H228889/2022	EPI_ISL_11112327	?	Pamela O'Brien et al	Guam Public Health Laboratory	State Laboratories Division, Hawaii State Department of Health	North America
Guinea/LFHVG-G0640/2021	EPI_ISL_12416772	?	"N’Faly Magassouba et al	Laboratoire des Fievres Hemorragiques Virales en Guinee, LFHVG	"Laboratoire des Fievres Hemorragiques Virales en Guinee, LFHVG, and the Bernhard Nocht Institute for Tropical Medicine, BNITM"	Africa
Ghana/TRA-2347/2021	EPI_ISL_7661094	?	William K. Ampofo et al	National Influenza Centre	National Influenza Centre	Africa
Guam/GU-H2213787/2022	EPI_ISL_14207804	?	Pamela O'Brien et al	Guam Public Health Laboratory	State Laboratories Division, Hawaii State Department of Health	North America
Ghana/WACCBIP-GS2988/2022	EPI_ISL_13392339	?	Collins M. Morang'a et al	WACCBIP, University of Ghana	WACCBIP, University of Ghana	Africa
Ghana/NMIMR-PUR-22-780/2022	EPI_ISL_11765424	?	Quaneeta Mohktar et al	Noguchi Memorial Institute for Medical Research, University of Ghana, Legon, Ghana	Noguchi Memorial Institute for Medical Research, University of Ghana, Legon, Ghana	Africa
Guam/GU-CDC-2-6162318/2022	EPI_ISL_13859499	ON998162.1	Mili Sheth et al	Guam Public Health Laboratory	Centers for Disease Control and Prevention Division of Viral Diseases, Pathogen Discovery	North America
Guam/GU-H228404/2022	EPI_ISL_10398087	?	Pamela O'Brien et al	Guam Public Health Laboratory	State Laboratories Division, Hawaii State Department of Health	North America
Ghana/WACCBIP-GS2978/2022	EPI_ISL_13393951	?	Collins M. Morang'a et al	WACCBIP, University of Ghana	WACCBIP, University of Ghana	Africa
Guam/GU-CDC-2-5508052/2022	EPI_ISL_9920189	OM621995.1	Mili Sheth et al	Guam Public Health Laboratory	Centers for Disease Control and Prevention Division of Viral Diseases, Pathogen Discovery	North America
Guam/GU-CDC-2-6162323/2022	EPI_ISL_13859495	ON998158.1	Mili Sheth et al	Guam Public Health Laboratory	Centers for Disease Control and Prevention Division of Viral Diseases, Pathogen Discovery	North America
Guam/GU-H229860/2022	EPI_ISL_12433334	?	Pamela O'Brien et al	Guam Public Health Laboratory	State Laboratories Division, Hawaii State Department of Health	North America
HongKong/HK-HKPU-PUN684703834/2022	EPI_ISL_14226719	?	Gilman Kit-Hang Siu et al	Department of Health Technology and Informatics, The Hong Kong Polytechnic University	Department of Health Technology and Informatics, The Hong Kong Polytechnic University	Asia
HongKong/HK-HKPU-PU22MV025688/2022	EPI_ISL_12418918	?	Gilman Kit-Hang Siu et al	Department of Health Technology and Informatics, The Hong Kong Polytechnic University	Department of Health Technology and Informatics, The Hong Kong Polytechnic University	Asia
Guam/GU-CDC-2-5484950/2022	EPI_ISL_9672371	OM615077.1	Mili Sheth et al	Guam Public Health Laboratory	Centers for Disease Control and Prevention Division of Viral Diseases, Pathogen Discovery	North America
HongKong/HKU-220213-412/2022	EPI_ISL_9845818	ON600431.1	Kelvin K.W. To et al	Department of Microbiology, The University of Hong Kong	Department of Microbiology, The University of Hong Kong	Asia
Guam/H227325/2021	EPI_ISL_8748347	?	Pamela O'Brien et al	Guam Public Health Laboratory	State Laboratories Division, Hawaii State Department of Health	North America
Ghana/WACCBIP-GS2800/2022	EPI_ISL_13392321	?	Collins M. Morang'a et al	WACCBIP, University of Ghana	WACCBIP, University of Ghana	Africa
Guam/GU-CDC-2-5485011/2022	EPI_ISL_9672396	OM615102.1	Mili Sheth et al	Guam Public Health Laboratory	Centers for Disease Control and Prevention Division of Viral Diseases, Pathogen Discovery	North America
Guinea/IPG-25853/2021	EPI_ISL_10312028	?	Solène Grayo et al	Institut Pasteur de Guinée	Institut Pasteur de Guinée	Africa
HongKong/HK-HKPU-PU22TM234757/2022	EPI_ISL_12418157	?	Gilman Kit-Hang Siu et al	Department of Health Technology and Informatics, The Hong Kong Polytechnic University	Department of Health Technology and Informatics, The Hong Kong Polytechnic University	Asia
Guangdong/NRL-EK0875254/2022	EPI_ISL_13032298	?	Dieudonne Mutangana et al	Nucleic Acid Testing Laboratory-Rwanda Biomedical Centre	Nucleic Acid Testing Laboratory-Rwanda Biomedical Centre	Asia
Guam/GU-CDC-2-6162409/2022	EPI_ISL_13859498	ON998161.1	Mili Sheth et al	Guam Public Health Laboratory	Centers for Disease Control and Prevention Division of Viral Diseases, Pathogen Discovery	North America
Guinea/Conakry_IPGui-27872/2022	EPI_ISL_14196149	?	Solène Grayo et al	Institut Pasteur de Guinée	Institut Pasteur de Guinée	Africa
Guam/GU-H229284/2022	EPI_ISL_11871112	?	Pamela O'Brien et al	Guam Public Health Laboratory, Department of Public Health and Social Services	State Laboratories Division, Hawaii State Department of Health	North America
Greece/30247/2022	EPI_ISL_14101725	?	Kyriaki Tryfinopoulou et al	National Public Health Organization	National Public Health Organization	Europe
Guam/GU-H2212786/2022	EPI_ISL_13727463	?	Pamela O'Brien et al	Guam Public Health Laboratory	State Laboratories Division, Hawaii State Department of Health	North America
Greece/30324/2022	EPI_ISL_14101755	?	Kyriaki Tryfinopoulou et al	National Public Health Organization	National Public Health Organization	Europe
Guyana/1489-GMI/2022	EPI_ISL_11764454	?	Claudia Gonzalez et al	National Public Health Reference Laboratory, Ministry of Health,	Genomics and Proteomics Departament, Gorgas Memorial Institute For Health Studies	South America
Ghana/WACCBIP-GS2938/2022	EPI_ISL_13392289	?	Collins M. Morang'a et al	WACCBIP, University of Ghana	WACCBIP, University of Ghana	Africa
HongKong/HK-HKPU-PU22MV028498/2022	EPI_ISL_13140270	?	Gilman Kit-Hang Siu et al	Department of Health Technology and Informatics, The Hong Kong Polytechnic University	Department of Health Technology and Informatics, The Hong Kong Polytechnic University	Asia
Greece/19532_CPHL/2022	EPI_ISL_12784146	?	Kyriaki Tryfinopoulou et al	National Public Health Organization	National Public Health Organization	Europe
Guam/GU-H2212787/2022	EPI_ISL_13727464	?	Pamela O'Brien et al	Guam Public Health Laboratory	State Laboratories Division, Hawaii State Department of Health	North America
Guam/GU-CDC-2-5877375/2022	EPI_ISL_12496253	ON384082.1	Mili Sheth et al	Guam Public Health Laboratory	Centers for Disease Control and Prevention Division of Viral Diseases, Pathogen Discovery	North America
HongKong/HKU-344/2021	EPI_ISL_7357684	OM212473.1	Kelvin K.W. To et al	Department of Microbiology, The University of Hong Kong	Department of Microbiology, The University of Hong Kong	Asia
Hungary/mbl_00077/2022	EPI_ISL_9625900	?	Csaba István Pereszlényi et al	Hungarian Defence Forces Medical Centre COVID Laboratory	Hungarian Defence Forces Medical Centre Epidemiological and Scientific Research Institute	Europe
HongKong/VM21048489/2021	EPI_ISL_9643313	?	Alan K.L. Tsang et al	North Lantau Hospital	Hong Kong Department of Health	Asia
Guam/GU-CDC-2-5876293/2022	EPI_ISL_12496225	ON384054.1	Mili Sheth et al	Guam Public Health Laboratory	Centers for Disease Control and Prevention Division of Viral Diseases, Pathogen Discovery	North America
Guinea/Conakry_IPGui-27637/2022	EPI_ISL_14196127	?	Solène Grayo et al	Institut Pasteur de Guinée	Institut Pasteur de Guinée	Africa
Ghana/WACCBIP-GS2869/2022	EPI_ISL_13392283	?	Collins M. Morang'a et al	WACCBIP, University of Ghana	WACCBIP, University of Ghana	Africa
Guam/GU-CDC-2-5877368/2022	EPI_ISL_12496263	ON384092.1	Mili Sheth et al	Guam Public Health Laboratory	Centers for Disease Control and Prevention Division of Viral Diseases, Pathogen Discovery	North America
Iceland/L-359/2022	EPI_ISL_14000273	?	Freyja Valsdottir et al	Landspitali Department of Clinical Microbiology	Landspitali Department of Clinical Microbiology	Europe
Guinea/IPG-26012/2022	EPI_ISL_10312068	?	Solène Grayo et al	Institut Pasteur de Guinée	Institut Pasteur de Guinée	Africa
Greece/45648/2021	EPI_ISL_8773557	?	Emmanouil Athanasiadis et al	Central Public Health Laboratory, National Public Health Organization	Greek Genome Center, Biomedical Research Foundation of the Academy of Athens (BRFAA)	Europe
Greece/19748_CPHL/2022	EPI_ISL_12784176	?	Kyriaki Tryfinopoulou et al	National Public Health Organization	National Public Health Organization	Europe
Guyana/2407-GMI/2022	EPI_ISL_11764500	?	Claudia Gonzalez et al	National Public Health Reference Laboratory, Ministry of Health,	Genomics and Proteomics Departament, Gorgas Memorial Institute For Health Studies	South America
Iceland/L-92/2022	EPI_ISL_13999910	?	Freyja Valsdottir et al	Landspitali Department of Clinical Microbiology	Landspitali Department of Clinical Microbiology	Europe
Guam/GU-H229282/2022	EPI_ISL_11871110	?	Pamela O'Brien et al	Guam Public Health Laboratory, Department of Public Health and Social Services	State Laboratories Division, Hawaii State Department of Health	North America
Ghana/WACCBIP-GS2983/2022	EPI_ISL_13392352	?	Collins M. Morang'a et al	WACCBIP, University of Ghana	WACCBIP, University of Ghana	Africa
Guam/GU-CDC-2-5877358/2022	EPI_ISL_12496219	ON384048.1	Mili Sheth et al	Guam Public Health Laboratory	Centers for Disease Control and Prevention Division of Viral Diseases, Pathogen Discovery	North America
Ghana/WACCBIP-GS3117/2022	EPI_ISL_13833375	?	Collins M. Morang'a et al	WACCBIP, Volta Road, University of Ghana, Accra, Ghana	WACCBIP, Volta Road, University of Ghana, Accra, Ghana	Africa
Greece/Crete-198/2022	EPI_ISL_13539136	?	Alexandros Zafiropoulos et al	Laboratory of Clinical Virology Heraklion Crete	Laboratory of Clinical Virology Heraklion Crete	Europe
Guam/GU-H228887/2022	EPI_ISL_11112326	?	Pamela O'Brien et al	Guam Public Health Laboratory	State Laboratories Division, Hawaii State Department of Health	North America
HongKong/HK-HKPU-PUB061691447/2022	EPI_ISL_12419269	?	Gilman Kit-Hang Siu et al	Department of Health Technology and Informatics, The Hong Kong Polytechnic University	Department of Health Technology and Informatics, The Hong Kong Polytechnic University	Asia
Greece/335191/2022	EPI_ISL_11072583	?	Emmanouil Athanasiadis et al	Greek Genome Center, Biomedical Research Foundation of the Academy of Athens (BRFAA)	Greek Genome Center, Biomedical Research Foundation of the Academy of Athens (BRFAA)	Europe
Guam/GU-CDC-2-6162327/2022	EPI_ISL_13859516	ON998179.1	Mili Sheth et al	Guam Public Health Laboratory	Centers for Disease Control and Prevention Division of Viral Diseases, Pathogen Discovery	North America
Guinea/IPG-25756/2021	EPI_ISL_10312018	?	Solène Grayo et al	Institut Pasteur de Guinée	Institut Pasteur de Guinée	Africa
HongKong/HK-HKPU-12531/2021	EPI_ISL_8216407	?	Gilman Kit-Hang Siu et al	Department of Health Technology and Informatics, The Hong Kong Polytechnic University	Department of Health Technology and Informatics, The Hong Kong Polytechnic University	Asia
Guam/GU-CDC-2-5699676/2022	EPI_ISL_11101195	ON001159.1	Mili Sheth et al	Guam Public Health Laboratory	Centers for Disease Control and Prevention Division of Viral Diseases, Pathogen Discovery	North America
Guinea/Conakry_IPGui-27641/2022	EPI_ISL_14196129	?	Solène Grayo et al	Institut Pasteur de Guinée	Institut Pasteur de Guinée	Africa
Greece/X3614/2022	EPI_ISL_11071358	?	Emmanouil Athanasiadis et al	Biopathology - Clinical Microbiology, Department Clinical and Laboratory Research, University of Thessaly	Greek Genome Center, Biomedical Research Foundation of the Academy of Athens (BRFAA)	Europe
Guam/GU-H228410/2022	EPI_ISL_10398093	?	Pamela O'Brien et al	Guam Public Health Laboratory	State Laboratories Division, Hawaii State Department of Health	North America
Guam/GU-H2212865/2022	EPI_ISL_13765557	?	Pamela O'Brien et al	Guam Public Health Laboratory	State Laboratories Division, Hawaii State Department of Health	North America
Hungary/mbl_01576/2022	EPI_ISL_9625916	?	Csaba István Pereszlényi et al	Hungarian Defence Forces Medical Centre COVID Laboratory	Hungarian Defence Forces Medical Centre Epidemiological and Scientific Research Institute	Europe
Greece/Crete/2021	EPI_ISL_7220176	?	Alexandros Zafiropoulos et al	Laboratory of Clinical Virology Heraklion Crete	Laboratory of Clinical Virology Heraklion Crete	Europe
Greece/20140_CPHL/2022	EPI_ISL_12784251	?	Kyriaki Tryfinopoulou et al	National Public Health Organization	National Public Health Organization	Europe
Guam/GU-H2211362/2022	EPI_ISL_13154842	?	Pamela O'Brien et al	Guam Public Health Laboratory	State Laboratories Division, Hawaii State Department of Health	North America
Hungary/mbl_33186/2021	EPI_ISL_9626005	?	Csaba István Pereszlényi et al	Hungarian Defence Forces Medical Centre COVID Laboratory	Hungarian Defence Forces Medical Centre Epidemiological and Scientific Research Institute	Europe
Greece/319128/2021	EPI_ISL_8773644	?	Emmanouil Athanasiadis et al	Hellenic National Blood Transfusion Center - EKEA	Greek Genome Center, Biomedical Research Foundation of the Academy of Athens (BRFAA)	Europe
Guam/H227646/2022	EPI_ISL_9271633	?	Pamela O'Brien et al	Guam Public Health Laboratory	State Laboratories Division, Hawaii State Department of Health	North America
Greece/7112/2022	EPI_ISL_10859398	?	Kyriaki Tryfinopoulou et al	Central Public Health Laboratory, National Public Health Organization	Central Public Health Laboratory, National Public Health Organization	Europe
Guinea/LFHVG-G0641/2021	EPI_ISL_12416773	?	"N’Faly Magassouba et al	Laboratoire des Fievres Hemorragiques Virales en Guinee, LFHVG	"Laboratoire des Fievres Hemorragiques Virales en Guinee, LFHVG, and the Bernhard Nocht Institute for Tropical Medicine, BNITM"	Africa
Ghana/TRA-22-066/2022	EPI_ISL_13463795	?	William K. Ampofo et al	National Influenza Centre, Virology Department, Noguchi Memorial Institute for Medical Research	National Influenza Centre, Virology Department, Noguchi Memorial Institute for Medical Research	Africa
HongKong/CM22001337/2022	EPI_ISL_12912005	?	Alan K.L. Tsang et al	Temporary Specimen Collection Centre at the AsiaWorld-Expo, Hong Kong International Airport	Hong Kong Department of Health	Asia
Guam/GU-CDC-2-6162401/2022	EPI_ISL_13859512	ON998175.1	Mili Sheth et al	Guam Public Health Laboratory	Centers for Disease Control and Prevention Division of Viral Diseases, Pathogen Discovery	North America
Greece/328103/2022	EPI_ISL_10129312	?	Emmanouil Athanasiadis et al	Hellenic National Blood Transfusion Center - EKEA	Greek Genome Center, Biomedical Research Foundation of the Academy of Athens (BRFAA)	Europe
Greece/7059/2022	EPI_ISL_10859367	?	Kyriaki Tryfinopoulou et al	Central Public Health Laboratory, National Public Health Organization	Central Public Health Laboratory, National Public Health Organization	Europe
Guinea/Conakry_IPG-27069/2022	EPI_ISL_11268866	?	Solène Grayo et al	Institut Pasteur de Guinée	Institut Pasteur de Guinée	Africa
Guinea/Conakry_IPGui-27664/2022	EPI_ISL_14196131	?	Solène Grayo et al	Institut Pasteur de Guinée	Institut Pasteur de Guinée	Africa
Ghana/WACCBIP-GS2964/2022	EPI_ISL_13392293	?	Collins M. Morang'a et al	WACCBIP, University of Ghana	WACCBIP, University of Ghana	Africa
Guinea/Conakry_IPGui-27646/2022	EPI_ISL_14196130	?	Solène Grayo et al	Institut Pasteur de Guinée	Institut Pasteur de Guinée	Africa
Greece/27664/2022	EPI_ISL_13904838	?	"Kyriaki Tryfinopoulou et al	"National Public Health Organization"	"National Public Health Organization"	Europe
Guam/GU-CDC-2-5485101/2022	EPI_ISL_9672391	OM615097.1	Mili Sheth et al	Guam Public Health Laboratory	Centers for Disease Control and Prevention Division of Viral Diseases, Pathogen Discovery	North America
Guinea/Conakry_IPGui-27606/2022	EPI_ISL_14196120	?	Solène Grayo et al	Institut Pasteur de Guinée	Institut Pasteur de Guinée	Africa
Guam/GU-CDC-2-6162244/2022	EPI_ISL_13859486	ON998149.1	Mili Sheth et al	Guam Public Health Laboratory	Centers for Disease Control and Prevention Division of Viral Diseases, Pathogen Discovery	North America
Ghana/NMIMR-PUR-22-776/2022	EPI_ISL_11765422	?	Quaneeta Mohktar et al	Noguchi Memorial Institute for Medical Research, University of Ghana, Legon, Ghana	Noguchi Memorial Institute for Medical Research, University of Ghana, Legon, Ghana	Africa
Guinea/IPG-25820/2021	EPI_ISL_10312022	?	Solène Grayo et al	Institut Pasteur de Guinée	Institut Pasteur de Guinée	Africa
Guam/GU-CDC-2-5877256/2022	EPI_ISL_12496241	ON384070.1	Mili Sheth et al	Guam Public Health Laboratory	Centers for Disease Control and Prevention Division of Viral Diseases, Pathogen Discovery	North America
HongKong/VM21048131/2021	EPI_ISL_8189305	?	Alan K.L. Tsang et al	North Lantau Hospital	Hong Kong Department of Health	Asia
Guam/GU-H228890/2022	EPI_ISL_11112328	?	Pamela O'Brien et al	Guam Public Health Laboratory	State Laboratories Division, Hawaii State Department of Health	North America
Guam/GU-H228892/2022	EPI_ISL_11112330	?	Pamela O'Brien et al	Guam Public Health Laboratory	State Laboratories Division, Hawaii State Department of Health	North America
Guam/H227323/2021	EPI_ISL_8748345	?	Pamela O'Brien et al	Guam Public Health Laboratory	State Laboratories Division, Hawaii State Department of Health	North America
HongKong/VOC0195-P2/2021	EPI_ISL_9162578	?	Kenrie Pui et al	School of Public Health, The University of Hong Kong	School of Public Health, The University of Hong Kong	Asia
Greece/7293/2022	EPI_ISL_10859416	?	Kyriaki Tryfinopoulou et al	Central Public Health Laboratory, National Public Health Organization	Central Public Health Laboratory, National Public Health Organization	Europe
HongKong/HK-HKPU-PUB077122919/2022	EPI_ISL_12419191	?	Gilman Kit-Hang Siu et al	Department of Health Technology and Informatics, The Hong Kong Polytechnic University	Department of Health Technology and Informatics, The Hong Kong Polytechnic University	Asia
Guam/GU-CDC-2-5877365/2022	EPI_ISL_12496221	ON384050.1	Mili Sheth et al	Guam Public Health Laboratory	Centers for Disease Control and Prevention Division of Viral Diseases, Pathogen Discovery	North America
Hungary/mbl_00096/2022	EPI_ISL_9625901	?	Csaba István Pereszlényi et al	Hungarian Defence Forces Medical Centre COVID Laboratory	Hungarian Defence Forces Medical Centre Epidemiological and Scientific Research Institute	Europe
Greece/334296/2022	EPI_ISL_11072116	?	Emmanouil Athanasiadis et al	Hellenic National Blood Transfusion Center - EKEA	Greek Genome Center, Biomedical Research Foundation of the Academy of Athens (BRFAA)	Europe
HongKong/HKU-691/2021	EPI_ISL_7138045	OM212472.1	Kelvin K.W. To et al	Department of Microbiology, The University of Hong Kong	Department of Microbiology, The University of Hong Kong	Asia
Guam/GU-CDC-2-5877360/2022	EPI_ISL_12496237	ON384066.1	Mili Sheth et al	Guam Public Health Laboratory	Centers for Disease Control and Prevention Division of Viral Diseases, Pathogen Discovery	North America
HongKong/HK-HKPU-PU22MV027732/2022	EPI_ISL_12812512	?	Gilman Kit-Hang Siu et al	Department of Health Technology and Informatics, The Hong Kong Polytechnic University	Department of Health Technology and Informatics, The Hong Kong Polytechnic University	Asia
HongKong/VM22000058/2022	EPI_ISL_9643320	?	Alan K.L. Tsang et al	Home Quarantine Taskforce	Hong Kong Department of Health	Asia
Guam/GU-H2211364/2022	EPI_ISL_13154844	?	Pamela O'Brien et al	Guam Public Health Laboratory	State Laboratories Division, Hawaii State Department of Health	North America
HongKong/VK22203721/2022	EPI_ISL_14189026	?	Alan K.L. Tsang et al	Prenetics Limited	Hong Kong Department of Health	Asia
Ghana/TRA-21-2366/2021	EPI_ISL_13480654	?	William K. Ampofo et al	National Influenza Centre, Virology Department, Noguchi Memorial Institute for Medical Research.	National Influenza Centre, Virology Department, Noguchi Memorial Institute for Medical Research	Africa
Iceland/L-420/2022	EPI_ISL_14000334	?	Freyja Valsdottir et al	Landspitali Department of Clinical Microbiology	Landspitali Department of Clinical Microbiology	Europe
Greece/27442/2022	EPI_ISL_13904776	?	"Kyriaki Tryfinopoulou et al	"National Public Health Organization"	"National Public Health Organization"	Europe
Guam/GU-CDC-2-6162340/2022	EPI_ISL_13859519	ON998182.1	Mili Sheth et al	Guam Public Health Laboratory	Centers for Disease Control and Prevention Division of Viral Diseases, Pathogen Discovery	North America
HongKong/HK-HKPU-PU22TM235701/2022	EPI_ISL_12418459	?	Gilman Kit-Hang Siu et al	Department of Health Technology and Informatics, The Hong Kong Polytechnic University	Department of Health Technology and Informatics, The Hong Kong Polytechnic University	Asia
Guam/GU-CDC-2-6162314/2022	EPI_ISL_13859492	ON998155.1	Mili Sheth et al	Guam Public Health Laboratory	Centers for Disease Control and Prevention Division of Viral Diseases, Pathogen Discovery	North America
Ghana/NMIMR-NCOV-22-300/2022	EPI_ISL_11765411	?	Quaneeta Mohktar et al	Noguchi Memorial Institute for Medical Research, University of Ghana, Legon, Ghana	Noguchi Memorial Institute for Medical Research, University of Ghana, Legon, Ghana	Africa
Iceland/L-95/2022	EPI_ISL_13999913	?	Freyja Valsdottir et al	Landspitali Department of Clinical Microbiology	Landspitali Department of Clinical Microbiology	Europe
Guinea/Conakry_NDB269509/2022	EPI_ISL_14196147	?	Solène Grayo et al	Institut Pasteur de Guinée	Institut Pasteur de Guinée	Africa
HongKong/HK-HKPU-PUB09299770A/2022	EPI_ISL_12419224	?	Gilman Kit-Hang Siu et al	Department of Health Technology and Informatics, The Hong Kong Polytechnic University	Department of Health Technology and Informatics, The Hong Kong Polytechnic University	Asia
Ghana/WACCBIP-GS2918/2022	EPI_ISL_13392329	?	Collins M. Morang'a et al	WACCBIP, University of Ghana	WACCBIP, University of Ghana	Africa
Greece/27014_2/2022	EPI_ISL_13904638	?	"Kyriaki Tryfinopoulou et al	"National Public Health Organization"	"National Public Health Organization"	Europe
HongKong/CM22000689/2022	EPI_ISL_12138134	?	Alan K.L. Tsang et al	Temporary Specimen Collection Centre at the AsiaWorld-Expo	Hong Kong Department of Health	Asia
Guam/GU-H228406/2022	EPI_ISL_10398089	?	Pamela O'Brien et al	Guam Public Health Laboratory	State Laboratories Division, Hawaii State Department of Health	North America
Greece/20316/2022	EPI_ISL_12784522	?	Kyriaki Tryfinopoulou et al	National Public Health Organization	National Public Health Organization	Europe
Guyana/2409-GMI/2022	EPI_ISL_11764501	?	Claudia Gonzalez et al	National Public Health Reference Laboratory, Ministry of Health,	Genomics and Proteomics Departament, Gorgas Memorial Institute For Health Studies	South America
HongKong/HKU-211129-001/2021	EPI_ISL_6841980	?	Kelvin K.W. To et al	Department of Microbiology, The University of Hong Kong	Department of Microbiology, The University of Hong Kong	Asia
Guyana/2746-GMI/2022	EPI_ISL_11764509	?	Claudia Gonzalez et al	National Public Health Reference Laboratory, Ministry of Health,	Genomics and Proteomics Departament, Gorgas Memorial Institute For Health Studies	South America
Heilongjiang/IVDC-549/2022	EPI_ISL_11873912	?	Qi Liang et al	HeiLongjiang Provincial Center For Disease Control And Prevention	National Institute for Viral Disease Control and Prevention, China CDC	Asia
HongKong/HK-HKPU-PU22MC871719/2022	EPI_ISL_14226851	?	Gilman Kit-Hang Siu et al	Department of Health Technology and Informatics, The Hong Kong Polytechnic University	Department of Health Technology and Informatics, The Hong Kong Polytechnic University	Asia
Guam/GU-CDC-2-6162250/2022	EPI_ISL_13859511	ON998174.1	Mili Sheth et al	Guam Public Health Laboratory	Centers for Disease Control and Prevention Division of Viral Diseases, Pathogen Discovery	North America
Guam/GU-CDC-2-5877269/2022	EPI_ISL_12496249	ON384078.1	Mili Sheth et al	Guam Public Health Laboratory	Centers for Disease Control and Prevention Division of Viral Diseases, Pathogen Discovery	North America
Ghana/WACCBIP-GS2113/2021	EPI_ISL_10334351	?	Collins M. Morang'a et al	WACCBIP, University of Ghana	WACCBIP, University of Ghana	Africa
Ghana/WACCBIP-GS3033/2022	EPI_ISL_13833324	?	Collins M. Morang'a et al	WACCBIP, Volta Road, University of Ghana, Accra, Ghana	WACCBIP, Volta Road, University of Ghana, Accra, Ghana	Africa
Guinea/LFHVG-G0620/2022	EPI_ISL_12416755	?	"N’Faly Magassouba et al	Laboratoire des Fievres Hemorragiques Virales en Guinee, LFHVG	"Laboratoire des Fievres Hemorragiques Virales en Guinee, LFHVG, and the Bernhard Nocht Institute for Tropical Medicine, BNITM"	Africa
Guam/GU-CDC-2-5508060/2022	EPI_ISL_9920158	OM621964.1	Mili Sheth et al	Guam Public Health Laboratory	Centers for Disease Control and Prevention Division of Viral Diseases, Pathogen Discovery	North America
Guam/GU-H2212785/2022	EPI_ISL_13727462	?	Pamela O'Brien et al	Guam Public Health Laboratory	State Laboratories Division, Hawaii State Department of Health	North America
Hungary/mbl_01526/2022	EPI_ISL_9625914	?	Csaba István Pereszlényi et al	Hungarian Defence Forces Medical Centre COVID Laboratory	Hungarian Defence Forces Medical Centre Epidemiological and Scientific Research Institute	Europe
Guam/H227377/2021	EPI_ISL_8824284	?	Pamela O'Brien et al	Guam Public Health Laboratory	State Laboratories Division, Hawaii State Department of Health	North America
HongKong/HK-HKPU-PU22TM235039/2022	EPI_ISL_12418172	?	Gilman Kit-Hang Siu et al	Department of Health Technology and Informatics, The Hong Kong Polytechnic University	Department of Health Technology and Informatics, The Hong Kong Polytechnic University	Asia
HongKong/HK-HKPU-PU22MV027065/2022	EPI_ISL_12419045	?	Gilman Kit-Hang Siu et al	Department of Health Technology and Informatics, The Hong Kong Polytechnic University	Department of Health Technology and Informatics, The Hong Kong Polytechnic University	Asia
Guam/GU-H228408/2022	EPI_ISL_10398091	?	Pamela O'Brien et al	Guam Public Health Laboratory	State Laboratories Division, Hawaii State Department of Health	North America
Guam/GU-CDC-2-5699686/2022	EPI_ISL_11101189	ON001153.1	Mili Sheth et al	Guam Public Health Laboratory	Centers for Disease Control and Prevention Division of Viral Diseases, Pathogen Discovery	North America
Ghana/WACCBIP-GS2966/2022	EPI_ISL_13393947	?	Collins M. Morang'a et al	WACCBIP, University of Ghana	WACCBIP, University of Ghana	Africa
HongKong/HK-HKPU-PUU039482994/2022	EPI_ISL_13694212	?	Gilman Kit-Hang Siu et al	Department of Health Technology and Informatics, The Hong Kong Polytechnic University	Department of Health Technology and Informatics, The Hong Kong Polytechnic University	Asia
Hungary/mbl_32269/2021	EPI_ISL_9596559	?	Csaba István et al	Hungarian Defence Forces Medical Centre COVID Laboratory	Hungarian Defence Forces Medical Centre Epidemiological and Scientific Research Institute	Europe
Guinea/Conakry_IPGui-27898/2022	EPI_ISL_14196150	?	Solène Grayo et al	Institut Pasteur de Guinée	Institut Pasteur de Guinée	Africa
Greece/30118/2022	EPI_ISL_14101695	?	Kyriaki Tryfinopoulou et al	National Public Health Organization	National Public Health Organization	Europe
Hungary/mbl_32862/2021	EPI_ISL_9625995	?	Csaba István Pereszlényi et al	Hungarian Defence Forces Medical Centre COVID Laboratory	Hungarian Defence Forces Medical Centre Epidemiological and Scientific Research Institute	Europe
Guam/GU-CDC-2-6162344/2022	EPI_ISL_13859479	ON998142.1	Mili Sheth et al	Guam Public Health Laboratory	Centers for Disease Control and Prevention Division of Viral Diseases, Pathogen Discovery	North America
Guinea/IPG-25996/2022	EPI_ISL_10312063	?	Solène Grayo et al	Institut Pasteur de Guinée	Institut Pasteur de Guinée	Africa
Ghana/WACCBIP-GS3093/2022	EPI_ISL_13833357	?	Collins M. Morang'a et al	WACCBIP, Volta Road, University of Ghana, Accra, Ghana	WACCBIP, Volta Road, University of Ghana, Accra, Ghana	Africa
Guam/Yigo-USAFSAM-S11347/2021	EPI_ISL_9655934	?	Anthony Fries et al	US Air Force School of Aerospace Medicine	US Air Force School of Aerospace Medicine	North America
HongKong/HK-HKPU-PUU038145226/2022	EPI_ISL_13140493	?	Gilman Kit-Hang Siu et al	Department of Health Technology and Informatics, The Hong Kong Polytechnic University	Department of Health Technology and Informatics, The Hong Kong Polytechnic University	Asia
Greece/Crete-169/2022	EPI_ISL_13539177	?	Alexandros Zafiropoulos et al	Laboratory of Clinical Virology Heraklion Crete	Laboratory of Clinical Virology Heraklion Crete	Europe
Iceland/L-57/2022	EPI_ISL_13999875	?	Freyja Valsdottir et al	Landspitali Department of Clinical Microbiology	Landspitali Department of Clinical Microbiology	Europe
Guinea/IPG-25939/2022	EPI_ISL_10312055	?	Solène Grayo et al	Institut Pasteur de Guinée	Institut Pasteur de Guinée	Africa
Guam/GU-H228409/2022	EPI_ISL_10398092	?	Pamela O'Brien et al	Guam Public Health Laboratory	State Laboratories Division, Hawaii State Department of Health	North America
HongKong/VK22185604/2022	EPI_ISL_13802457	?	Alan K.L. Tsang et al	Prenetics Limited	Hong Kong Department of Health	Asia
Guam/H227321/2021	EPI_ISL_8748343	?	Pamela O'Brien et al	Guam Public Health Laboratory	State Laboratories Division, Hawaii State Department of Health	North America
HongKong/HKU-211129-002/2021	EPI_ISL_6841981	?	Kelvin K.W. To et al	Department of Microbiology, The University of Hong Kong	Department of Microbiology, The University of Hong Kong	Asia
Greece/27005_2/2022	EPI_ISL_13904632	?	"Kyriaki Tryfinopoulou et al	"National Public Health Organization"	"National Public Health Organization"	Europe
Guyana/1375-GMI/2022	EPI_ISL_11764449	?	Claudia Gonzalez et al	National Public Health Reference Laboratory, Ministry of Health,	Genomics and Proteomics Departament, Gorgas Memorial Institute For Health Studies	South America
Greece/Crete-156/2022	EPI_ISL_13539171	?	Alexandros Zafiropoulos et al	Laboratory of Clinical Virology Heraklion Crete	Laboratory of Clinical Virology Heraklion Crete	Europe
Guyana/1803-GMI/2022	EPI_ISL_11764483	?	Claudia Gonzalez et al	National Public Health Reference Laboratory, Ministry of Health,	Genomics and Proteomics Departament, Gorgas Memorial Institute For Health Studies	South America
HongKong/HK-HKPU-12779/2022	EPI_ISL_12417476	?	Gilman Kit-Hang Siu et al	Department of Health Technology and Informatics, The Hong Kong Polytechnic University	Department of Health Technology and Informatics, The Hong Kong Polytechnic University	Asia
Guam/GU-H2212866/2022	EPI_ISL_13765558	?	Pamela O'Brien et al	Guam Public Health Laboratory	State Laboratories Division, Hawaii State Department of Health	North America
Ghana/WACCBIP-GS3095/2022	EPI_ISL_13833358	?	Collins M. Morang'a et al	WACCBIP, Volta Road, University of Ghana, Accra, Ghana	WACCBIP, Volta Road, University of Ghana, Accra, Ghana	Africa
Greece/Crete-199/2022	EPI_ISL_13539116	?	Alexandros Zafiropoulos et al	Laboratory of Clinical Virology Heraklion Crete	Laboratory of Clinical Virology Heraklion Crete	Europe
Guinea/Conakry_IPGui-27760/2022	EPI_ISL_14196139	?	Solène Grayo et al	Institut Pasteur de Guinée	Institut Pasteur de Guinée	Africa
Guinea/Conakry_IPG-26842/2022	EPI_ISL_11268864	?	Solène Grayo et al	Institut Pasteur de Guinée	Institut Pasteur de Guinée	Africa
Greece/316450/2021	EPI_ISL_8773509	?	Emmanouil Athanasiadis et al	Hellenic National Blood Transfusion Center - EKEA	Greek Genome Center, Biomedical Research Foundation of the Academy of Athens (BRFAA)	Europe
Guyana/1473-GMI/2022	EPI_ISL_11764452	?	Claudia Gonzalez et al	National Public Health Reference Laboratory, Ministry of Health,	Genomics and Proteomics Departament, Gorgas Memorial Institute For Health Studies	South America
Guam/GU-CDC-2-5876295/2022	EPI_ISL_12496232	ON384061.1	Mili Sheth et al	Guam Public Health Laboratory	Centers for Disease Control and Prevention Division of Viral Diseases, Pathogen Discovery	North America
Guinea/Conakry_IPG-26863/2022	EPI_ISL_11268865	?	Solène Grayo et al	Institut Pasteur de Guinée	Institut Pasteur de Guinée	Africa
India/KA-NIMH-SEQ-4177/2021	EPI_ISL_10397492	?	Sony Sharma et al	HIMS	INSACOG-KA , NIMHANS	Asia
India/DL-ILBS-WGS1138/2021	EPI_ISL_8565043	?	Ekta Gupta et al	UNIPATH DIAGNOSTICS	ILBS	Asia
India/KA-RFNB-12851/2021	EPI_ISL_13861449	?	Darshan Sreenivas et al	Bengaluru Genomics Center Pvt. Ltd., Bengaluru	National Centre for Biological Sciences, TIFR - Rockefeller Foundation	Asia
India/KA-RFNB-12103/2022	EPI_ISL_13610955	?	Darshan Sreenivas et al	Neuberg Anand Reference Laboratory, Bengaluru	National Centre for Biological Sciences, TIFR - Rockefeller Foundation	Asia
India/KA-NIMH-5396/2022	EPI_ISL_14366542	?	Mahesh Kumar.C.S et al	CHIGATERIHOSPITAL	INSACOG-KA , NIMHANS	Asia
India/KA-RFNB-12771/2021	EPI_ISL_13861417	?	Darshan Sreenivas et al	Bengaluru Genomics Center Pvt. Ltd., Bengaluru	National Centre for Biological Sciences, TIFR - Rockefeller Foundation	Asia
India/KA-RFNB-12849/2021	EPI_ISL_13861420	?	Darshan Sreenivas et al	Bengaluru Genomics Center Pvt. Ltd., Bengaluru	National Centre for Biological Sciences, TIFR - Rockefeller Foundation	Asia
India/HR-ICMR-MCL_22_3997_10676/2021	EPI_ISL_12906620	?	Pragya Yadav et al	Indian Council of Medical Research-National Institute of Virology, Microbial Containment Complex	Indian Council of Medical Research-National Institute of Virology, Microbial Containment Complex	Asia
India/KA-SEQ_9654/2021	EPI_ISL_9510126	?	Uma Ramakrishnan et al	BBMP-Bommanahalli	inStem, NCBS-INSACOG	Asia
India/GJ-INSACOG-GBRC6047/2022	EPI_ISL_10749321	?	Zarna Patel et al	Desai Metropolis Health Services, Surat	Gujarat Biotechnology Research Centre	Asia
India/KA-RFNB-11746/2021	EPI_ISL_13825303	?	Darshan Sreenivas et al	Bengaluru Genomics Center Pvt. Ltd., Bengaluru	National Centre for Biological Sciences, TIFR - Rockefeller Foundation	Asia
India/AS-IGIB5001CID0853/2021	EPI_ISL_13305038	?	Romi Wahengbam et al	Centre for Infectious Disease, CSIR-NEIST, Jorhat	CSIR-IGIB/CSIR-NEIST/INSACOG	Asia
India/KL-ICMR-NIV-INSACOG-GSEQ-10285/2022	EPI_ISL_12784360	?	Dr. Varsha Potdar et al	ICMR-National Institute of Virology - INSACOG	NIV Influenza	Asia
India/AR-CSIR-NEIST-INSACOG-NEIST23-CID0542/2022	EPI_ISL_9974983	?	Romi Wahengbam et al	TRIHMS, Naharlagun	Centre for Infectious Diseases, CSIR-NEIST	Asia
India/KA-RFNB-11726/2021	EPI_ISL_13825252	?	Darshan Sreenivas et al	Bengaluru Genomics Center Pvt. Ltd., Bengaluru	National Centre for Biological Sciences, TIFR - Rockefeller Foundation	Asia
India/KA-RFNB-12805/2021	EPI_ISL_13861413	?	Darshan Sreenivas et al	Bengaluru Genomics Center Pvt. Ltd., Bengaluru	National Centre for Biological Sciences, TIFR - Rockefeller Foundation	Asia
India/KA-RFNB-12760/2021	EPI_ISL_13861414	?	Darshan Sreenivas et al	Bengaluru Genomics Center Pvt. Ltd., Bengaluru	National Centre for Biological Sciences, TIFR - Rockefeller Foundation	Asia
India/KA-RFNB-12498/2021	EPI_ISL_13825276	?	Darshan Sreenivas et al	Bengaluru Genomics Center Pvt. Ltd., Bengaluru	National Centre for Biological Sciences, TIFR - Rockefeller Foundation	Asia
India/KA-RFNB-1222/2021	EPI_ISL_8285498	?	Darshan Sreenivas et al	VASANTHANAGAR UPHC/MOLECULAR SOLUTIONS CARE HEALTH LLP BANGALORE	National Center for Biological Sciences, TIFR - Rockefeller Foundation	Asia
India/AS-IGIB5001CID0802/2021	EPI_ISL_13305017	?	Romi Wahengbam et al	Centre for Infectious Disease, CSIR-NEIST, Jorhat	CSIR-IGIB/CSIR-NEIST/INSACOG	Asia
India/KA-RFNB-11661/2021	EPI_ISL_13825327	?	Darshan Sreenivas et al	Bengaluru Genomics Center Pvt. Ltd., Bengaluru	National Centre for Biological Sciences, TIFR - Rockefeller Foundation	Asia
India/DL-NCDC-730977/2021	EPI_ISL_11073421	?	Priyanka Singh et al	National Centre for Disease Control (NCDC) Biotechnology Division, Delhi - INSACOG	NCDC Delhi, Biotechnology Division -INSACOG	Asia
India/KA-RFNB-11793/2021	EPI_ISL_13825390	?	Darshan Sreenivas et al	Bengaluru Genomics Center Pvt. Ltd., Bengaluru	National Centre for Biological Sciences, TIFR - Rockefeller Foundation	Asia
India/KA-RFNB-12798/2021	EPI_ISL_13861412	?	Darshan Sreenivas et al	Bengaluru Genomics Center Pvt. Ltd., Bengaluru	National Centre for Biological Sciences, TIFR - Rockefeller Foundation	Asia
India/DL-ILBS-WGS4378/2022	EPI_ISL_12493141	?	Ekta Gupta et al	ADVANCE GENOMIC INSTITUTE AND LABORATORY MEDICINE	ILBS/INSACOG	Asia
India/DL-ILBS-WGS4417/2022	EPI_ISL_12752553	?	Ekta Gupta et al	P BHASIN LAB	ILBS/INSACOG	Asia
India/JK-NCDC-6809248/2021	EPI_ISL_11107536	?	Meena Datta et al	National Centre for Disease Control (NCDC) Biotechnology Division, Delhi - INSACOG	NCDC Delhi, Biotechnology Division -INSACOG	Asia
India/KA-8366/2021	EPI_ISL_11427550	?	Uma Ramakrishnan et al	Auriga Research Lab, Bangalore Airport	inStem, NCBS-INSACOG	Asia
India/KA-RFNB-12530/2021	EPI_ISL_13825326	?	Darshan Sreenivas et al	Bengaluru Genomics Center Pvt. Ltd., Bengaluru	National Centre for Biological Sciences, TIFR - Rockefeller Foundation	Asia
India/HR-618342786/2021	EPI_ISL_12559526	?	DR.Bhabatosh Das et al	ESIC, Faridabad	Molecular Genetics Laboratory, THSTI, Faridabad	Asia
India/AP-SMC_VJA_CCMB-00161/2022	EPI_ISL_14330043	?	B Himasri et al	SMC Vijayawada	SMC Vijayawada	Asia
India/KA-RFNB-3981/2022	EPI_ISL_9329671	?	Darshan Sreenivas et al	BANGALORE BAPTIST HOSPITAL	National Center for Biological Sciences, TIFR - Rockefeller Foundation	Asia
India/KA-RFNB-8960/2021	EPI_ISL_13770354	?	Darshan Sreenivas et al	Bengaluru Genomics Center Pvt. Ltd., Bengaluru	National Centre for Biological Sciences, TIFR - Rockefeller Foundation	Asia
India/HP-NCDC-6909268/2021	EPI_ISL_11107379	?	Meena Datta et al	National Centre for Disease Control (NCDC) Biotechnology Division, Delhi - INSACOG	NCDC Delhi, Biotechnology Division -INSACOG	Asia
India/KA-RFNB-12841/2021	EPI_ISL_13861439	?	Darshan Sreenivas et al	Bengaluru Genomics Center Pvt. Ltd., Bengaluru	National Centre for Biological Sciences, TIFR - Rockefeller Foundation	Asia
India/KA-RFNB-12352/2021	EPI_ISL_13825302	?	Darshan Sreenivas et al	Bengaluru Genomics Center Pvt. Ltd., Bengaluru	National Centre for Biological Sciences, TIFR - Rockefeller Foundation	Asia
India/DL-IGIB1130ggn0135156/2022	EPI_ISL_12900725	?	Rajesh Pandey et al	Devki Devi Foundation, a unit of Max Healthcare, CSIR-Institute of Genomics and Integrative Biology (CSIR-IGIB)	CSIR-IGIB/MAX/INSACOG	Asia
India/HP-ICMR-MCL-22-4327-10719/2022	EPI_ISL_13906932	?	Pragya Yadav et al	Indian Council of Medical Research-National Institute of Virology, Microbial Containment Complex	Indian Council of Medical Research-National Institute of Virology, Microbial Containment Complex	Asia
India/OR-ILSGS18330/2022	EPI_ISL_14228454	?	Sunil K. Raghav et al	ILS, Bhubaneswar	Institute of Life Sciences-INSACOG	Asia
India/MN-INSACOG-1425500171909/2022	EPI_ISL_10755314	?	Arindam Maitra et al	INSACOG-MANIPUR	National Institute of Biomedical Genomics – INSACOG	Asia
India/TG-CDFD-GH-586/2022	EPI_ISL_14445834	?	Asmita Gupta et al	Gandhi Medical College	CDFD-INSACOG	Asia
India/MH-ICMR-NIV-INSACOG-GSEQ-6794/2021	EPI_ISL_9503459	?	Dr. Varsha Potdar et al	ICMR-National Institute of Virology - INSACOG	NIV Influenza	Asia
India/MH-KasturbaMCGM-ICMR-INSACOG-WG2380/2021	EPI_ISL_9512060	?	Jayanthi Shastri et al	Kasturba Hospital Molecular Lab - INSACOG	Kasturba hospital WGS	Asia
India/RJ-SMS-ICMR-INSACOG-TS-453/2021	EPI_ISL_12493257	?	Bharti Malhotra et al	SMS MEDICAL COLLEGE,JAIPUR	NIV Influenza	Asia
India/MH-ICMR-NIV-INSACOG-GSEQ-9939/2022	EPI_ISL_12954563	?	Dr. Varsha Potdar et al	ICMR-National Institute of Virology - INSACOG	NIV Influenza	Asia
India/OR-ILSGS18272/2022	EPI_ISL_14228421	?	Sunil K. Raghav et al	Deogarh, DHH	Institute of Life Sciences-INSACOG	Asia
India/NL-IBSD-DMP-P13-126/2021	EPI_ISL_11465702	?	Dr. Nanaocha Sharma et al	DSO, DIMAPUR	INSACOG-IBSD Manipur	Asia
India/MH_BJCOG_INSACOG_3637/2022	EPI_ISL_13981290	?	Dr Rajesh Karyakarte et al	B J Government Medical College and Sassoon General Hospitals, Pune	Center for Genomics, Department of Microbiology, BJ Government Medical College and Sassoon Hospitals, Pune - 411001, Maharashtra, India	Asia
India/OR-ILSGS18067/2022	EPI_ISL_14228312	?	Sunil K. Raghav et al	ILS, Bhubaneswar	Institute of Life Sciences-INSACOG	Asia
India/MH-KasturbaMCGM-ICMR-INSACOG-WG2351/2021	EPI_ISL_8713032	?	Jayanthi Shastri et al	Kasturba Hospital Molecular Lab - INSACOG	Kasturba hospital WGS	Asia
India/NL-IBSD-DMP-P13-110/2021	EPI_ISL_11465686	?	Dr. Nanaocha Sharma et al	DSO, DIMAPUR	INSACOG-IBSD Manipur	Asia
India/MZ-INSACOG-1526100013414/2022	EPI_ISL_13159380	?	Arindam Maitra et al	INSACOG-Mizoram	National Institute of Biomedical Genomics – INSACOG	Asia
India/OR-ILSGS18315/2022	EPI_ISL_14228445	?	Sunil K. Raghav et al	ILS, Bhubaneswar	Institute of Life Sciences-INSACOG	Asia
India/OR-ILSGS12354/2021	EPI_ISL_10398141	?	Sunil K. Raghav et al	ILS, Bhubaneswar	Institute of Life Sciences-INSACOG	Asia
India/TG-CDFD-GH-575/2022	EPI_ISL_14445825	?	Asmita Gupta et al	Gandhi Medical College	CDFD-INSACOG	Asia
India/OR-ILSGS18747/2022	EPI_ISL_14441093	?	Sunil K. Raghav et al	PRMMCH, Baripada	Institute of Life Sciences-INSACOG	Asia
India/TN-CDFD-W8-698/2022	EPI_ISL_13254102	?	Asmita Gupta et al	Directorate of Public Health and Preventive Medicine	CDFD-INSACOG	Asia
India/TN-CDFD-J-97/2022	EPI_ISL_13342148	?	Asmita Gupta et al	Directorate of Public Health and Preventive Medicine	CDFD-INSACOG	Asia
India/TN-CDFD-W8-713/2022	EPI_ISL_13254113	?	Asmita Gupta et al	Directorate of Public Health and Preventive Medicine	CDFD-INSACOG	Asia
India/TN-INSACOG-CSIR-NEERI1481/2022	EPI_ISL_12087730	?	Krishna Khairnar et al.	CSIR-NEERI, Nagpur Covid-19 Testing Lab	CSIR-NEERI, Nagpur Covid-19 Testing Lab	Asia
India/TN-CDFD-W4-52/2022	EPI_ISL_11463316	?	Asmita Gupta et al	Directorate Of Public Health And Preventive Medicine	INSACOG-Centre for DNA Fingerprinting and Diagnostics	Asia
India/MN-INSACOG-1425500174461/2022	EPI_ISL_12748871	?	Arindam Maitra et al	INSACOG-MANIPUR	National Institute of Biomedical Genomics	Asia
India/TG-CDFD-GH-603/2022	EPI_ISL_14445840	?	Asmita Gupta et al	Gandhi Medical College	CDFD-INSACOG	Asia
India/RJ-SMS-ICMR-INSACOG-TS-377/2021	EPI_ISL_12493255	?	Bharti Malhotra et al	SMS MEDICAL COLLEGE,JAIPUR	NIV Influenza	Asia
India/TN-INSACOG-CSIR-NEERI1675/2022	EPI_ISL_12785393	?	Krishna Khairnar et al.	CSIR-NEERI, Nagpur Covid-19 Testing Lab	CSIR-NEERI, Nagpur Covid-19 Testing Lab	Asia
India/TN-CDFD-W8-725/2022	EPI_ISL_13254124	?	Asmita Gupta et al	Directorate of Public Health and Preventive Medicine	CDFD-INSACOG	Asia
India/MH-KasturbaMCGM-ICMR-INSACOG-WG4456/2022	EPI_ISL_13537590	?	Jayanthi Shastri et al	Kasturba Hospital Molecular Lab	NIV Influenza	Asia
India/MH-INSACOG-CSIR-NEERI2272/2022	EPI_ISL_14099340	?	Krishna Khairnar et al.	CSIR-NEERI, Nagpur Covid-19 Testing Lab	CSIR-NEERI, Nagpur Covid-19 Testing Lab	Asia
India/TG-CDFD-GH-576/2022	EPI_ISL_14445826	?	Asmita Gupta et al	Gandhi Medical College	CDFD-INSACOG	Asia
India/MH-ICMR-NIV-INSACOG-384977/2021	EPI_ISL_9494712	?	Dr. Varsha Potdar et al	ICMR-National Institute of Virology - INSACOG	NIV Influenza	Asia
India/TN-CDFD-W8-719/2022	EPI_ISL_13254119	?	Asmita Gupta et al	Directorate of Public Health and Preventive Medicine	CDFD-INSACOG	Asia
India/TN-CDFD-W4-48/2022	EPI_ISL_11463313	?	Asmita Gupta et al	Directorate Of Public Health And Preventive Medicine	INSACOG-Centre for DNA Fingerprinting and Diagnostics	Asia
Indonesia/JB-GS-WJHL-ITB-W02668/2022	EPI_ISL_10673522	?	Azzania Fibriani et al	Indramayu Public Health Office	West Java Health Laboratory; School of Life Sciences and Technology, Institut Teknologi Bandung	Asia
Iran/Tehran-NIC-53/2022	EPI_ISL_10083937	?	NZ Shafiei Jandaghi et al	National Influenza Center	National Influenza Center	Asia
Iran/Gilan-NIC-9mo-33/2022	EPI_ISL_14445611	?	NZ Shafiei Jandaghi et al	Guilan University of Medical Sciences	National Influenza Center	Asia
Indonesia/JK-CW62-1163/2022	EPI_ISL_13580702	?	Diana TW. et al	Labkesda DKI	National Quality Control Laboratory of Drug and Food	Asia
Iran/AN1193//2021	EPI_ISL_9735621	?	Zahra Fereydouni et al	Reference Laboratory of zahedan university of medical sciences	COVID-19 National Reference Laboratory, Pasteur Institute of Iran	Asia
Ireland/D-Enfer-COV240222009_B1/2022	EPI_ISL_11023470	?	Elaine M. Kenny et al	Enfer	Enfer	Europe
Iran/Kurdistan-NIC-20or-69/2022	EPI_ISL_12871541	?	A Nejati et al	Kurdistan University of Medical Sciences	National Influenza Center	Asia
Iran/Tehran-NIC-22/2022	EPI_ISL_9687718	?	V Salimi et al	National Influenza Center, Virology Department	National Influenza Center	Asia
Iran/NIC-30Kh-45/2022	EPI_ISL_13464004	?	A Nejati et al	Golestan University of Medical Sciences	National Influenza Center	Asia
Iran/51600/2022	EPI_ISL_11970361	?	Zahra Fereydouni et al	COVID-19 National Reference Laboratory, Pasteur Institute of Iran	COVID-19 National Reference Laboratory, Pasteur Institute of Iran	Asia
Iran/AN0527/2021	EPI_ISL_9735586	?	Zahra Ahmadi et al	Department of Molecular Diagnostic, Emam Ali Educational and Therapeutic Center, Alborz University of Medical Sciences, Karaj, Iran	COVID-19 National Reference Laboratory, Pasteur Institute of Iran	Asia
Iraq/Duhok_11/2021	EPI_ISL_9084009	?	Jivan Qasim Ahmed et al	Duhok Central public health laboratory	Duhok Central public health laboratory	Asia
Iraq/KR-SEARCH-120415/2022	EPI_ISL_12604469	?	SEARCH Alliance with Jassim Mohammed Abdo et al	University of Duhok COVID-19 Center for Research and Diagnosis	Andersen lab at Scripps Research	Asia
Iran/HRL-10408-24/2022	EPI_ISL_14241380	?	Hamed Gouklani et al	Hormozgan Reference Laboratory of Health Department	Hormozgan Reference Laboratory of Health Department	Asia
Indonesia/JK-CW62-2068/2022	EPI_ISL_14334462	?	Dilin R. N. et al	RSUD Jati padang	National Quality Control Laboratory of Drug and Food	Asia
Ireland/D-NVRL-ecS22IRL00310083/2022	EPI_ISL_13279932	?	Zoe Yandle et al	National Virus Reference Laboratory	National Virus Reference Laboratory	Europe
Iran/BB2521/2022	EPI_ISL_13802776	?	Ali Maleki et al	Reference laboratory of zahedan university of Medical Sciences	COVID-19 National Reference Laboratory, Pasteur Institute of Iran	Asia
Iran/NIC-6or-22/2022	EPI_ISL_12625171	?	NZ Shafiei Jandaghi et al	Babol University of Medical Sciences	National Influenza Center	Asia
Indonesia/JK-Labkes-10837/2022	EPI_ISL_14405950	?	Yekti Hediningsih et al	RS Gading Pluit	Balai Labkes PAK Prov Jateng	Asia
Iraq/KR-SEARCH-120381/2022	EPI_ISL_12604435	?	SEARCH Alliance with Jassim Mohammed Abdo et al	University of Duhok COVID-19 Center for Research and Diagnosis	Andersen lab at Scripps Research	Asia
Iran/NIC-17es-81/2022	EPI_ISL_11905706	?	K Sadeghi et al	Lorestan University of Medical Sciences	National Influenza Center	Asia
Indonesia/JK-CW62-0829/2022	EPI_ISL_12975477	?	Diana Tw. et al	Labkesda DKI	National Quality Control Laboratory of Drug and Food	Asia
Indonesia/JK-CW62-1017/2022	EPI_ISL_13364027	?	Nurul Azizah et al	Labkesda DKI	National Quality Control Laboratory of Drug and Food	Asia
India/WB-INSACOG-1931503215316/2022	EPI_ISL_13877198	?	Arindam Maitra et al	INSACOG-WB	National Institute of Biomedical Genomics – INSACOG	Asia
Iran/NIC-25t-29/2022	EPI_ISL_14290231	?	K Sadeghi et al	Kerman University of Medical Sciences	National Influenza Center	Asia
Indonesia/RI-GS-GSILab-1099165/2022	EPI_ISL_14356064	?	Dhahlia Agustina Cahyono et al	RSUD ARIFIN ACHMAD PROVINSI RIAU	Genomik Solidaritas Indonesia Laboratorium	Asia
Indonesia/JK-CW62-0726/2022	EPI_ISL_12399614	?	Diana Tw. et al	BBLK	National Quality Control Laboratory of Drug and Food	Asia
Indonesia/JB-NIHRD-MI.22.00710/2021	EPI_ISL_8762982	?	Kartika Dewi Puspa et al	Naraya Medical Center Bekasi	National Institute of Health Research and Development	Asia
Ireland/D-Enfer-COV190322011_H5/2022	EPI_ISL_11508300	?	Elaine M. Kenny et al	Enfer	Enfer	Europe
India/WB-INSACOG-1930900399951/2022	EPI_ISL_12748942	?	Arindam Maitra et al	INSACOG-WB	National Institute of Biomedical Genomics	Asia
Iraq/CPHL-180122-60/2022	EPI_ISL_9517319	?	Dr. Hani Mousa Al-Akabi et al	Central Public Health Laboratory	Central Public Health Laboratory	Asia
Iraq/KR-SEARCH-120016/2021	EPI_ISL_12278186	?	SEARCH Alliance with Jassim Mohammed Abdo et al	University of Duhok COVID-19 Center for Research and Diagnosis	Andersen lab at Scripps Research	Asia
Iran/Tehran-NIC-9mo-16/2022	EPI_ISL_14445633	?	A Nejati et al	Behesht Tehran	National Influenza Center	Asia
Indonesia/JB-GS-WJHL-ITB-WGS213/2022	EPI_ISL_8825311	?	Azzania Fibriani et al	RS Karisma Cimareme	West Java Health Laboratory; School of Life Sciences and Technology, Institut Teknologi Bandung	Asia
Ireland/CO-NVRL-ecS22IRL00319981/2022	EPI_ISL_13774902	?	Zoe Yandle et al	National Virus Reference Laboratory	National Virus Reference Laboratory	Europe
Iran/BE118/2022	EPI_ISL_13409213	?	Ali Maleki et al	Shahid Sadoughi University of Medical Sciences	COVID-19 National Reference Laboratory, Pasteur Institute of Iran	Asia
Ireland/D-NVRL-G22IRL07162/2022	EPI_ISL_10943322	?	Zoe Yandle et al	National Virus Reference Laboratory	National Virus Reference Laboratory	Europe
Ireland/G-Enfer-COV241221021_G2/2021	EPI_ISL_9554259	?	Elaine M. Kenny et al	Enfer	Enfer	Europe
Iraq/KR-SEARCH-120443/2022	EPI_ISL_12604497	?	SEARCH Alliance with Jassim Mohammed Abdo et al	University of Duhok COVID-19 Center for Research and Diagnosis	Andersen lab at Scripps Research	Asia
Indonesia/JB-GS-WJHL-ITB-W02118/2022	EPI_ISL_10126647	?	Azzania Fibriani et al	Ciamis Public Health Office	West Java Health Laboratory; School of Life Sciences and Technology, Institut Teknologi Bandung	Asia
Iran/HRL-10408-01/2022	EPI_ISL_14241374	?	Hamed Gouklani et al	Hormozgan Reference Laboratory of Health Department	Hormozgan Reference Laboratory of Health Department	Asia
Iraq/KR-SEARCH-120477/2022	EPI_ISL_12604530	?	SEARCH Alliance with Jassim Mohammed Abdo et al	University of Duhok COVID-19 Center for Research and Diagnosis	Andersen lab at Scripps Research	Asia
Indonesia/JI-GS-ITD-55130NT/2022	EPI_ISL_12206379	?	Rima R Prasetya et al	Laboratorium Medis Farmalab Surabaya	Institute of Tropical Disease, Universitas Airlangga	Asia
Indonesia/JK-NIHRD-WGS_22_05072/2022	EPI_ISL_13466625	?	Hartanti Dian Ikawati et al	RSUD Pademangan	National Institute of Health Research and Development	Asia
Ireland/D-Enfer-COV100322012_A9/2022	EPI_ISL_11256131	?	Elaine M. Kenny et al	Enfer	Enfer	Europe
Iran/AN0513/2021	EPI_ISL_9735593	?	Zahra Ahmadi et al	Reference Molecular Diagnosis Laboratory	COVID-19 National Reference Laboratory, Pasteur Institute of Iran	Asia
Indonesia/JK-NIHRD-MI.22.00444/2021	EPI_ISL_8770658	?	Fajar Nur Sulistiyohadi et al	Smartco Laboratorium	National Institute of Health Research and Development	Asia
Iran/NIC-25t-32/2022	EPI_ISL_14290234	?	NZ Shafiei Jandaghi et al	Kerman University of Medical Sciences	National Influenza Center	Asia
Indonesia/JK-CW62-0827/2022	EPI_ISL_12975475	?	Diana Tw. et al	Labkesda DKI	National Quality Control Laboratory of Drug and Food	Asia
Ireland/D-NVRL-ecS22IRL00322470/2022	EPI_ISL_13775211	?	Zoe Yandle et al	National Virus Reference Laboratory	National Virus Reference Laboratory	Europe
India/TR-INSACOG-1665400096120/2022	EPI_ISL_10005445	?	Arindam Maitra et al	INSACOG-Tripura	National Institute of Biomedical Genomics – INSACOG	Asia
Iran/BE0211/2022	EPI_ISL_13409194	?	Ali Maleki et al	Qom University of Medical Sciences	COVID-19 National Reference Laboratory, Pasteur Institute of Iran	Asia
Indonesia/JB-NIHRD-WGS.22.05573/2022	EPI_ISL_13501804	?	Nur Ika Hariastuti et al	Naraya Medical Center (RSDC Kemayoran)	National Institute of Health Research and Development	Asia
Ireland/D-NVRL-G22IRL05117/2021	EPI_ISL_10118000	?	Zoe Yandle et al	National Virus Reference Laboratory	National Virus Reference Laboratory	Europe
Iran/NIC-18Or-27/2022	EPI_ISL_12972902	?	K Sadeghi et al	Seman University of Medical Sciences	National Influenza Center	Asia
Indonesia/JK-NIHRD-MI.22.00161/2021	EPI_ISL_8549986	?	Hana Apsari Pawestri et al	PRVKP FKUI	National Institute of Health Research and Development	Asia
Indonesia/JK-CW62-0843/2022	EPI_ISL_12975490	?	Diana Tw. et al	BBLK	National Quality Control Laboratory of Drug and Food	Asia
Iran/Semnan-NIC-10-07/2022	EPI_ISL_9823339	?	J Yavarian et al	National Influenza Center, Virology Department	National Influenza Center	Asia
Ireland/G-Enfer-COV140122066_H3/2022	EPI_ISL_9554235	?	Elaine M. Kenny et al	Enfer	Enfer	Europe
Indonesia/JK-CW62-0853/2022	EPI_ISL_13211349	?	Diana TW. et al	Labkesda DKI	National Quality Control Laboratory of Drug and Food	Asia
Iran/Tehran-NIC-21/2022	EPI_ISL_9627640	?	K Sadeghi et al	National Influenza Center, Virology Department	National Influenza Center	Asia
Iran/NIC-25t-5/2022	EPI_ISL_14290247	?	A Nejati et al	Shiraz University of Medical Sciences	National Influenza Center	Asia
Iran/AN294/2022	EPI_ISL_10195308	?	Amir Hesam Nemati et al	Central Laboratory of Ilam Province	COVID-19 National Reference Laboratory, Pasteur Institute of Iran	Asia
Indonesia/JT-Labkes-34A/2021	EPI_ISL_8887864	?	Yekti et al	Laboratorium Kesehatan Kota Semarang	Balai Labkes PAK Prov Jateng	Asia
Indonesia/RI-GS-GSILab-1099136/2022	EPI_ISL_14356133	?	Dhahlia Agustina Cahyono et al	RSUD ARIFIN ACHMAD PROVINSI RIAU	Genomik Solidaritas Indonesia Laboratorium	Asia
Indonesia/JK-NIHRD-MI.22.01483/2022	EPI_ISL_9179438	?	Fajar Nur Sulistiyohadi et al	PRVKP FKUI	National Institute of Health Research and Development	Asia
India/WB-INSACOG-1931502749253/2022	EPI_ISL_10123789	?	Arindam Maitra et al	INSACOG-WB	National Institute of Biomedical Genomics – INSACOG	Asia
Indonesia/JK-CW62-1329/2022	EPI_ISL_13724550	?	Diana TW. et al	RS Graha Kedoya	National Quality Control Laboratory of Drug and Food	Asia
Ireland/CO-Enfer-COV020222068_A8/2022	EPI_ISL_10035163	?	Elaine M. Kenny et al	Enfer	Enfer	Europe
Iran/NIC-30Kh-28/2022	EPI_ISL_13464002	?	K Sadeghi et al	Ahvaz University of Medical Sciences	National Influenza Center	Asia
Iran/Sabzevar-NIC-29/2022	EPI_ISL_10083916	?	J Yavarian et al	National Influenza Center	National Influenza Center	Asia
Iran/NIC-30Kh-4/2022	EPI_ISL_13464025	?	NZ Shafiei Jandaghi et al	Golestan University of Medical Sciences	National Influenza Center	Asia
Ireland/CN-NVRL-S22IRL00088038/2022	EPI_ISL_10739525	?	Zoe Yandle et al	National Virus Reference Laboratory	National Virus Reference Laboratory	Europe
Indonesia/SS-NIHRD-WGS.22.04412/2022	EPI_ISL_12544544	?	Hartanti Dian Ikawati et al	BBLK Palembang (RSI Siti Khadijah)	National Institute of Health Research and Development	Asia
Iraq/KR-SEARCH-120069/2021	EPI_ISL_12278238	?	SEARCH Alliance with Jassim Mohammed Abdo et al	University of Duhok COVID-19 Center for Research and Diagnosis	Andersen lab at Scripps Research	Asia
Iran/BF2219/2022	EPI_ISL_14445587	?	Zahra Ahmadi et al	Medical Genetics Laboratory	COVID-19 National Reference Laboratory, Pasteur Institute of Iran	Asia
Iraq/KR-SEARCH-120376/2022	EPI_ISL_12604430	?	SEARCH Alliance with Jassim Mohammed Abdo et al	University of Duhok COVID-19 Center for Research and Diagnosis	Andersen lab at Scripps Research	Asia
Indonesia/JK-CW62-1791/2022	EPI_ISL_14334421	?	Dilin R. N. et al	RS Graha Kedoya	National Quality Control Laboratory of Drug and Food	Asia
Ireland/D-NVRL-G22IRL05078/2021	EPI_ISL_10118037	?	Zoe Yandle et al	National Virus Reference Laboratory	National Virus Reference Laboratory	Europe
Indonesia/JK-CW62-0782/2022	EPI_ISL_12975433	?	Diana Tw. et al	Labkesda DKI	National Quality Control Laboratory of Drug and Food	Asia
Iran/AQ2439/2022	EPI_ISL_11970341	?	Mahsa Tavakoli et al	Shahid Sadoughi University of Medical Sciences	COVID-19 National Reference Laboratory, Pasteur Institute of Iran	Asia
Indonesia/JK-NIHRD-WGS-22-00832/2022	EPI_ISL_9467578	?	Hartanti Dian Ikawati et al	BBTKLPP Jakarta	National Institute of Health Research and Development	Asia
Iran/BB174/2022	EPI_ISL_13407084	?	Zahra Fereydouni et al	Ilam Health Reference Laboratory, Central Laboratory	COVID-19 National Reference Laboratory, Pasteur Institute of Iran	Asia
Iran/AQ2239/2022	EPI_ISL_11970306	?	Zahra Ahmadi et al	COVID-19 Molecular Diagnosis Laboratory of Iran University of Medical Sciences	COVID-19 National Reference Laboratory, Pasteur Institute of Iran	Asia
Indonesia/JK-CW62-0757/2022	EPI_ISL_12975412	?	Diana Tw. et al	Labkesda DKI	National Quality Control Laboratory of Drug and Food	Asia
Indonesia/JK-NIHRD-WGS_22_04950/2022	EPI_ISL_13466510	?	Nelis Imaningsih et al	RSUD Pademangan	National Institute of Health Research and Development	Asia
Iran/Semnan-NIC-3kh-12/2022	EPI_ISL_13030759	?	V Salimi et al	Semnan University of Medical Sciences	National Influenza Center	Asia
Indonesia/PA-NIHRD-03533/2022	EPI_ISL_12710495	?	Antonius Oktavian et al	Balai Laboratorium Kesehatan Daerah Papua	Center for Papua Health Research and Development	Asia
Indonesia/KI-NIHRD-WGS_22_03923/2022	EPI_ISL_11695243	?	Nur Ika Hariastuti et al	Dinkes Provinsi Kalimantan Timur (RSUD Kudungga)	National Institute of Health Research and Development	Asia
Iraq/KR-SEARCH-120363/2022	EPI_ISL_12604418	?	SEARCH Alliance with Jassim Mohammed Abdo et al	University of Duhok COVID-19 Center for Research and Diagnosis	Andersen lab at Scripps Research	Asia
Iran/HRL-10408-70/2022	EPI_ISL_14241397	?	Hamed Gouklani et al	Hormozgan Reference Laboratory of Health Department	Hormozgan Reference Laboratory of Health Department	Asia
Iran/AN1192/2021	EPI_ISL_9735607	?	Zahra Fereydouni et al	Reference Laboratory of zahedan university of medical sciences	COVID-19 National Reference Laboratory, Pasteur Institute of Iran	Asia
Indonesia/JK-NIHRD-MI.21.14368/2021	EPI_ISL_8285871	?	Kartika Dewi Puspa et al	Hamera Laboratorium	National Institute of Health Research and Development	Asia
Ireland/D-NVRL-ecS22IRL00321446/2022	EPI_ISL_13775230	?	Zoe Yandle et al	National Virus Reference Laboratory	National Virus Reference Laboratory	Europe
Iran/Kurdistan-NIC-20or-71/2022	EPI_ISL_12871543	?	V Salimi et al	Kurdistan University of Medical Sciences	National Influenza Center	Asia
Iran/Yasuj-NIC-23es-81/2022	EPI_ISL_11970476	?	K Sadeghi et al	Yasuj Reference Laboratory	National Influenza Center	Asia
Indonesia/KI-NIHRD-WGS_22_03927/2022	EPI_ISL_11695245	?	Nur Ika Hariastuti et al	Dinkes Provinsi Kalimantan Timur (RS PKT Bontang)	National Institute of Health Research and Development	Asia
Iran/BE2817/2022	EPI_ISL_13665842	?	Mahsa Tavakoli et al	Central HIV Labaratory	COVID-19 National Reference Laboratory, Pasteur Institute of Iran	Asia
Ireland/CO-NVRL-S22IRL00418123/2022	EPI_ISL_14292130	?	Zoe Yandle et al	National Virus Reference Laboratory	National Virus Reference Laboratory	Europe
Indonesia/JB-GS-WJHL-ITB-W02206/2022	EPI_ISL_10126650	?	Azzania Fibriani et al	dr. Hasan Sadikin Central General Hospital	West Java Health Laboratory; School of Life Sciences and Technology, Institut Teknologi Bandung	Asia
Iran/AP17102/2021	EPI_ISL_10812270	?	Zahra Fereydouni et al	Infectious and Tropical Diseases Research Center, Hormozgan Health Institute, Hormozgan University of Medical Sciences, Bandar Abbas, Iran.	COVID-19 National Reference Laboratory, Pasteur Institute of Iran	Asia
Iraq/KR-SEARCH-120009/2021	EPI_ISL_12277992	?	SEARCH Alliance with Jassim Mohammed Abdo et al	University of Duhok COVID-19 Center for Research and Diagnosis	Andersen lab at Scripps Research	Asia
India/WB-INSACOG-1930500408823/2022	EPI_ISL_13779345	?	Arindam Maitra et al	INSACOG-WB	National Institute of Biomedical Genomics – INSACOG	Asia
Indonesia/JB-GS-WJHL-ITB-W03539/2022	EPI_ISL_13249975	?	Azzania Fibriani et al	RS Immanuel	West Java Health Laboratory; School of Life Sciences and Technology, Institut Teknologi Bandung	Asia
Ireland/CO-NVRL-S22IRL00069578/2022	EPI_ISL_11375752	?	Zoe Yandle et al	National Virus Reference Laboratory	National Virus Reference Laboratory	Europe
Iraq/DCPHL_12/2021	EPI_ISL_9765388	?	Jivan Qasim Ahmed et al	Duhok Central public health laboratory	Duhok Central public health laboratory	Asia
Indonesia/JB-GS-WJHL-ITB-WGS195/2022	EPI_ISL_8825298	?	Azzania Fibriani et al	RSUP Dr Hasan Sadikin	West Java Health Laboratory; School of Life Sciences and Technology, Institut Teknologi Bandung	Asia
Iraq/KR-SEARCH-120366/2022	EPI_ISL_12604421	?	SEARCH Alliance with Jassim Mohammed Abdo et al	University of Duhok COVID-19 Center for Research and Diagnosis	Andersen lab at Scripps Research	Asia
Ireland/G-Enfer-COV160322013_D9/2022	EPI_ISL_11508273	?	Elaine M. Kenny et al	Enfer	Enfer	Europe
Indonesia/SS-NIHRD-WGS.22.04406/2022	EPI_ISL_12544538	?	Hana Apsari Pawestri et al	BBLK Palembang (RS Pusri)	National Institute of Health Research and Development	Asia
Indonesia/JT-Labkes-33A/2021	EPI_ISL_8887863	?	Yekti et al	Laboratorium Kesehatan Kota Semarang	Balai Labkes PAK Prov Jateng	Asia
Iraq/CPHL-010222-77/2022	EPI_ISL_13029694	?	Dr. Hani Mousa Al-Akabi et al	Central Public Health Laboratory	Central Public Health Laboratory	Asia
Ireland/CO-NVRL-S22IRL00395310/2022	EPI_ISL_14292146	?	Zoe Yandle et al	National Virus Reference Laboratory	National Virus Reference Laboratory	Europe
Iran/AP17152/2022	EPI_ISL_10812279	?	Mahsa Tavakoli et al	Virology lab of Imam Reza Hospital	COVID-19 National Reference Laboratory, Pasteur Institute of Iran	Asia
Ireland/D-NVRL-G22IRL05129/2021	EPI_ISL_10117994	?	Zoe Yandle et al	National Virus Reference Laboratory	National Virus Reference Laboratory	Europe
Indonesia/JB-GS-WJHL-ITB-W03296/2022	EPI_ISL_11265382	?	Azzania Fibriani et al	RSKK Prov. Jawa Barat	West Java Health Laboratory; School of Life Sciences and Technology, Institut Teknologi Bandung	Asia
Indonesia/JB-GS-WJHL-ITB-W00796/2022	EPI_ISL_9703217	?	Azzania Fibriani et al	Diponegoro Kimia Farma Laboratory	West Java Health Laboratory; School of Life Sciences and Technology, Institut Teknologi Bandung	Asia
Indonesia/JK-NIHRD-MI_22_01010/2021	EPI_ISL_8933535	?	Hana Apsari Pawestri et al	Smartco Laboratorium	National Institute of Health Research and Development	Asia
Iran/AN1263/2021	EPI_ISL_10195261	?	Mahsa Tavakoli et al	Virology lab of Imam Reza Hospital	COVID-19 National Reference Laboratory, Pasteur Institute of Iran	Asia
Iran/Tehran-NIC-10-04/2022	EPI_ISL_9823336	?	NZ Shafiei Jandaghi et al	National Influenza Center, Virology Department	National Influenza Center	Asia
Indonesia/JK-CW62-0309/2022	EPI_ISL_11219207	?	Sri Utaminingsih et al	Labkesda DKI Jakarta	National Quality Control Laboratory of Drug and Food	Asia
Iraq/KR-SEARCH-120087/2022	EPI_ISL_12278256	?	SEARCH Alliance with Jassim Mohammed Abdo et al	University of Duhok COVID-19 Center for Research and Diagnosis	Andersen lab at Scripps Research	Asia
Ireland/CO-NVRL-ecS22IRL00311346/2022	EPI_ISL_13279841	?	Zoe Yandle et al	National Virus Reference Laboratory	National Virus Reference Laboratory	Europe
Israel/CVL-23654/2022	EPI_ISL_8648097	?	Neta Zuckerman et al	Israel Central Virology laboratory	Israel Central Virology laboratory	Asia
Ireland/MN-NVRL-S22IRL00086248/2022	EPI_ISL_10739820	?	Zoe Yandle et al	National Virus Reference Laboratory	National Virus Reference Laboratory	Europe
Israel/CVL-9004604/2022	EPI_ISL_13111615	?	Neta Zuckerman et al	Public health laboratories Tel Aviv	Israel Central Virology laboratory	Asia
Ireland/KY-Enfer-190722004_B4/2022	EPI_ISL_14158913	?	Elaine M. Kenny et al	Enfer	Enfer	Europe
Israel/ICH-741107372/2021	EPI_ISL_8175810	?	Katya Levytskyi et al	Clinical Microbiology Laboratory, Tel Aviv Sourasky Medical Center	Clinical Microbiology Laboratory, Tel Aviv Sourasky Medical Center	Asia
Ireland/KK-NVRL-S22IRL00048976/2022	EPI_ISL_10739687	?	Zoe Yandle et al	National Virus Reference Laboratory	National Virus Reference Laboratory	Europe
Israel/CVL-n49814/2021	EPI_ISL_7869197	?	Neta Zuckerman et al	Israel Central Virology laboratory	Israel Central Virology laboratory	Asia
Ireland/KY-Enfer-160722006_E10/2022	EPI_ISL_13995798	?	Elaine M. Kenny et al	Enfer	Enfer	Europe
Israel/ICH-741120598/2022	EPI_ISL_9906811	?	Orly Eshel et al	Clinical Microbiology Laboratory, Tel Aviv Sourasky Medical Center	Clinical Microbiology Laboratory, Tel Aviv Sourasky Medical Center	Asia
Israel/ICH-741178009/2022	EPI_ISL_14249443	?	Katya Levytskyi et al	Clinical Microbiology Laboratory, Tel Aviv Sourasky Medical Center	Clinical Microbiology Laboratory, Tel Aviv Sourasky Medical Center	Asia
Ireland/KE-NVRL-M21IRL00736900/2021	EPI_ISL_8510128	?	Zoe Yandle et al	National Virus Reference Laboratory	National Virus Reference Laboratory	Europe
Ireland/MO-Enfer-COV010222059_E8/2022	EPI_ISL_10035129	?	Elaine M. Kenny et al	Enfer	Enfer	Europe
Ireland/LD-Enfer-COV190222003_G1/2022	EPI_ISL_11023600	?	Elaine M. Kenny et al	Enfer	Enfer	Europe
Israel/CVL-8001129/2021	EPI_ISL_8647567	?	Neta Zuckerman et al	Israel Central Virology laboratory	Israel Central Virology laboratory	Asia
Ireland/LS-NVRL-S21IRL00607348/2021	EPI_ISL_8903244	?	Zoe Yandle et al	National Virus Reference Laboratory	National Virus Reference Laboratory	Europe
Ireland/WH-Enfer-140422006_D3/2022	EPI_ISL_12237284	?	Elaine M. Kenny et al	Enfer	Enfer	Europe
Ireland/KE-NVRL-S22IRL00359128/2022	EPI_ISL_13802602	?	Zoe Yandle et al	National Virus Reference Laboratory	National Virus Reference Laboratory	Europe
Israel/CVL-26461/2022	EPI_ISL_12093174	?	Neta Zuckerman et al	Israel Central Virology laboratory	Israel Central Virology laboratory	Asia
Ireland/MO-NVRL-S22IRL00358385/2022	EPI_ISL_13695283	?	Zoe Yandle et al	National Virus Reference Laboratory	National Virus Reference Laboratory	Europe
Israel/ICH-741204970/2022	EPI_ISL_11970203	?	Orly Eshel et al	Clinical Microbiology Laboratory, Tel Aviv Sourasky Medical Center	Clinical Microbiology Laboratory, Tel Aviv Sourasky Medical Center	Asia
Israel/ICH-741204407/2021	EPI_ISL_11849760	?	Orly Eshel et al	Clinical Microbiology Laboratory, Tel Aviv Sourasky Medical Center	Clinical Microbiology Laboratory, Tel Aviv Sourasky Medical Center	Asia
Ireland/U-NVRL-M21IRL00749059/2021	EPI_ISL_7845846	?	Zoe Yandle et al	National Virus Reference Laboratory	National Virus Reference Laboratory	Europe
Israel/ICH-741108628/2021	EPI_ISL_8206961	?	Katya Levytskyi et al	Clinical Microbiology Laboratory, Tel Aviv Sourasky Medical Center	Clinical Microbiology Laboratory, Tel Aviv Sourasky Medical Center	Asia
Israel/ICH-741208351/2022	EPI_ISL_11861716	?	Orly Eshel et al	Clinical Microbiology Laboratory, Tel Aviv Sourasky Medical Center	Clinical Microbiology Laboratory, Tel Aviv Sourasky Medical Center	Asia
Ireland/KE-NVRL-M21IRL00736917/2021	EPI_ISL_8722919	?	Zoe Yandle et al	National Virus Reference Laboratory	National Virus Reference Laboratory	Europe
Ireland/RN-NVRL-S22IRL00344209/2022	EPI_ISL_13340256	?	Zoe Yandle et al	National Virus Reference Laboratory	National Virus Reference Laboratory	Europe
Israel/CVL-8001034/2021	EPI_ISL_8647489	?	Neta Zuckerman et al	Israel Central Virology laboratory	Israel Central Virology laboratory	Asia
Ireland/WW-NVRL-ecS22IRL00356202/2022	EPI_ISL_13951098	?	Zoe Yandle et al	National Virus Reference Laboratory	National Virus Reference Laboratory	Europe
Ireland/KE-NVRL-ecS22IRL00317964/2022	EPI_ISL_13775329	?	Zoe Yandle et al	National Virus Reference Laboratory	National Virus Reference Laboratory	Europe
Ireland/KE-NVRL-ecS22IRL00287937/2022	EPI_ISL_12743385	?	Zoe Yandle et al	National Virus Reference Laboratory	National Virus Reference Laboratory	Europe
Israel/ICH-741120403/2022	EPI_ISL_9906645	?	Orly Eshel et al	Clinical Microbiology Laboratory, Tel Aviv Sourasky Medical Center	Clinical Microbiology Laboratory, Tel Aviv Sourasky Medical Center	Asia
Israel/ICH-741211183/2022	EPI_ISL_11859337	?	Orly Eshel et al	Clinical Microbiology Laboratory, Tel Aviv Sourasky Medical Center	Clinical Microbiology Laboratory, Tel Aviv Sourasky Medical Center	Asia
Israel/CVL-8002547/2022	EPI_ISL_9306591	?	Neta Zuckerman et al	Jerusalem Central Laboratories	Israel Central Virology laboratory	Asia
Ireland/LM-Enfer-020722008_C3/2022	EPI_ISL_13728465	?	Elaine M. Kenny et al	Enfer	Enfer	Europe
Ireland/MH-NVRL-S21IRL00519096/2021	EPI_ISL_7406048	?	Zoe Yandle et al	National Virus Reference Laboratory	National Virus Reference Laboratory	Europe
Israel/CVL-23928/2022	EPI_ISL_8648362	?	Neta Zuckerman et al	Israel Central Virology laboratory	Israel Central Virology laboratory	Asia
Israel/ICH-741204376/2021	EPI_ISL_11849761	?	Orly Eshel et al	Clinical Microbiology Laboratory, Tel Aviv Sourasky Medical Center	Clinical Microbiology Laboratory, Tel Aviv Sourasky Medical Center	Asia
Israel/CVL-8002357/2022	EPI_ISL_9306408	?	Neta Zuckerman et al	Jerusalem Central Laboratories	Israel Central Virology laboratory	Asia
Ireland/KK-NVRL-S22IRL00344106/2022	EPI_ISL_13340201	?	Zoe Yandle et al	National Virus Reference Laboratory	National Virus Reference Laboratory	Europe
Ireland/KE-NVRL-ecS22IRL00319520/2022	EPI_ISL_13775314	?	Zoe Yandle et al	National Virus Reference Laboratory	National Virus Reference Laboratory	Europe
Ireland/WH-Enfer-COV180322023_A1/2022	EPI_ISL_11508295	?	Elaine M. Kenny et al	Enfer	Enfer	Europe
Ireland/OY-Enfer-130422008_A2/2022	EPI_ISL_12237261	?	Elaine M. Kenny et al	Enfer	Enfer	Europe
Israel/ICH-741206507/2022	EPI_ISL_11850847	?	Orly Eshel et al	Clinical Microbiology Laboratory, Tel Aviv Sourasky Medical Center	Clinical Microbiology Laboratory, Tel Aviv Sourasky Medical Center	Asia
Israel/CVL-9001297/2022	EPI_ISL_12093509	?	Neta Zuckerman et al	Public health laboratories Tel Aviv	Israel Central Virology laboratory	Asia
Israel/CVL-8011010/2022	EPI_ISL_12094258	?	Neta Zuckerman et al	Public health laboratories Jerusalem	Israel Central Virology laboratory	Asia
Israel/CVL-8000921/2021	EPI_ISL_8647410	?	Neta Zuckerman et al	Israel Central Virology laboratory	Israel Central Virology laboratory	Asia
Ireland/U-NVRL-S21IRL00533064/2021	EPI_ISL_7776637	?	Zoe Yandle et al	National Virus Reference Laboratory	National Virus Reference Laboratory	Europe
Ireland/L-Enfer-COV170322008_C2/2022	EPI_ISL_11508135	?	Elaine M. Kenny et al	Enfer	Enfer	Europe
Italy/APU-IZSPB-PT6715/2022	EPI_ISL_11889392	?	Parisi A. et al	Ospedale Santissima Annunziata	Istituto Zooprofilattico Sperimentale della Puglia e della Basilicata	Europe
Israel/SMC-7022800/2021	EPI_ISL_6795212	?	Nir Rainy et al	Shamir Medical Center (Asaf Harofe)	Shamir Medical Center (Asaf Harofe)	Asia
Italy/CAM-IZSM-RD057160D57-IZSM-COLLI-TIGEM/2021	EPI_ISL_8605078	?	Lorena Cardillo et al	IZSM-Virologia	Istituto Zooprofilattico Sperimentale del Mezzogiorno - Unità Operativa Complessa di Virologia	Europe
Israel/ICH-741223215/2020	EPI_ISL_12633157	?	Orly Eshel et al	Clinical Microbiology Laboratory, Tel Aviv Sourasky Medical Center	Clinical Microbiology Laboratory, Tel Aviv Sourasky Medical Center	Asia
Israel/SMC-7069064/2022	EPI_ISL_12870763	?	Nir Rainy et al	Shamir Medical Center (Asaf Harofe)	Shamir Medical Center (Asaf Harofe)	Asia
Israel/SMC-7066572/2022	EPI_ISL_12871110	?	Nir Rainy et al	Shamir Medical Center (Asaf Harofe)	Shamir Medical Center (Asaf Harofe)	Asia
Israel/SMC-7066092/2022	EPI_ISL_12882535	?	Nir Rainy et al	Shamir Medical Center (Asaf Harofe)	Shamir Medical Center (Asaf Harofe)	Asia
Israel/SMC-7090850/2022	EPI_ISL_13961346	?	Nir Rainy et al	Shamir Medical Center (Asaf Harofe)	Shamir Medical Center (Asaf Harofe)	Asia
Israel/ICH-741226780/2022	EPI_ISL_13074922	?	Orly Eshel et al	Clinical Microbiology Laboratory, Tel Aviv Sourasky Medical Center	Clinical Microbiology Laboratory, Tel Aviv Sourasky Medical Center	Asia
Israel/SMC-7024750/2021	EPI_ISL_7056614	?	Nir Rainy et al	Shamir Medical Center (Asaf Harofe)	Shamir Medical Center (Asaf Harofe)	Asia
Israel/SMC-7043736/2021	EPI_ISL_11296030	?	Nir Rainy et al	Shamir Medical Center (Asaf Harofe)	Shamir Medical Center (Asaf Harofe)	Asia
Israel/ICH-741211805/2020	EPI_ISL_11969595	?	Orly Eshel et al	Clinical Microbiology Laboratory, Tel Aviv Sourasky Medical Center	Clinical Microbiology Laboratory, Tel Aviv Sourasky Medical Center	Asia
Israel/ICH-741238973/2022	EPI_ISL_13324660	?	Orly Eshel et al	Clinical Microbiology Laboratory, Tel Aviv Sourasky Medical Center	Clinical Microbiology Laboratory, Tel Aviv Sourasky Medical Center	Asia
Italy/CAM-COLLI-COTUGNO-A10117/2021	EPI_ISL_6854346	?	Claudia Tiberio et al	Microbiologia e Virologia Cotugno	Microbiologia e Virologia Cotugno	Europe
Israel/SMC-7099204/2022	EPI_ISL_14324824	?	Nir Rainy et al	Shamir Medical Center (Asaf Harofe)	Shamir Medical Center (Asaf Harofe)	Asia
Israel/ICH-741238972/2022	EPI_ISL_13324624	?	Orly Eshel et al	Clinical Microbiology Laboratory, Tel Aviv Sourasky Medical Center	Clinical Microbiology Laboratory, Tel Aviv Sourasky Medical Center	Asia
Israel/ICH-741237353/2020	EPI_ISL_13077035	?	Orly Eshel et al	Clinical Microbiology Laboratory, Tel Aviv Sourasky Medical Center	Clinical Microbiology Laboratory, Tel Aviv Sourasky Medical Center	Asia
Israel/SMC-7097969/2022	EPI_ISL_14323129	?	Nir Rainy et al	Shamir Medical Center (Asaf Harofe)	Shamir Medical Center (Asaf Harofe)	Asia
Israel/ICH-741247860/2022	EPI_ISL_13885099	?	Orly Eshel et al	Clinical Microbiology Laboratory, Tel Aviv Sourasky Medical Center	Clinical Microbiology Laboratory, Tel Aviv Sourasky Medical Center	Asia
Italy/APU-IZSPB-PT5669/2021	EPI_ISL_8920739	?	Parisi A. et al	Ospedale Vito Fazzi	Istituto Zooprofilattico Sperimentale della Puglia e della Basilicata	Europe
Israel/ICH-741238570/2022	EPI_ISL_13323956	?	Orly Eshel et al	Clinical Microbiology Laboratory, Tel Aviv Sourasky Medical Center	Clinical Microbiology Laboratory, Tel Aviv Sourasky Medical Center	Asia
Israel/ICH-741222178/2020	EPI_ISL_12635843	?	Orly Eshel et al	Clinical Microbiology Laboratory, Tel Aviv Sourasky Medical Center	Clinical Microbiology Laboratory, Tel Aviv Sourasky Medical Center	Asia
Israel/SMC-7074591/2022	EPI_ISL_13302954	?	Nir Rainy et al	Shamir Medical Center (Asaf Harofe)	Shamir Medical Center (Asaf Harofe)	Asia
Israel/ICH-741226590/2020	EPI_ISL_13073645	?	Orly Eshel et al	Clinical Microbiology Laboratory, Tel Aviv Sourasky Medical Center	Clinical Microbiology Laboratory, Tel Aviv Sourasky Medical Center	Asia
Israel/ICH-741239967/2022	EPI_ISL_13735361	?	Orly Eshel et al	Clinical Microbiology Laboratory, Tel Aviv Sourasky Medical Center	Clinical Microbiology Laboratory, Tel Aviv Sourasky Medical Center	Asia
Israel/SMC-7066588/2022	EPI_ISL_12871126	?	Nir Rainy et al	Shamir Medical Center (Asaf Harofe)	Shamir Medical Center (Asaf Harofe)	Asia
Israel/SMC-7023409/2021	EPI_ISL_6825365	?	Nir Rainy et al	Shamir Medical Center (Asaf Harofe)	Shamir Medical Center (Asaf Harofe)	Asia
Israel/SMC-7098087/2022	EPI_ISL_14322552	?	Nir Rainy et al	Shamir Medical Center (Asaf Harofe)	Shamir Medical Center (Asaf Harofe)	Asia
Israel/ICH-741220926/2022	EPI_ISL_12636368	?	Orly Eshel et al	Clinical Microbiology Laboratory, Tel Aviv Sourasky Medical Center	Clinical Microbiology Laboratory, Tel Aviv Sourasky Medical Center	Asia
Israel/SMC-7069055/2022	EPI_ISL_12870754	?	Nir Rainy et al	Shamir Medical Center (Asaf Harofe)	Shamir Medical Center (Asaf Harofe)	Asia
Israel/SMC-7047717/2022	EPI_ISL_11313245	?	Nir Rainy et al	Shamir Medical Center (Asaf Harofe)	Shamir Medical Center (Asaf Harofe)	Asia
Israel/ICH-741237350/2020	EPI_ISL_13077034	?	Orly Eshel et al	Clinical Microbiology Laboratory, Tel Aviv Sourasky Medical Center	Clinical Microbiology Laboratory, Tel Aviv Sourasky Medical Center	Asia
Italy/ABR-IZSGC-2022TE903/2021	EPI_ISL_8786549	?	Lorusso A et al	PO AVEZZANO - U.O.C. Laboratorio Analisi	Istituto Zooprofilattico Sperimentale dell’Abruzzo e Molise “G. Caporale”	Europe
Israel/SMC-7043915/2021	EPI_ISL_11296060	?	Nir Rainy et al	Shamir Medical Center (Asaf Harofe)	Shamir Medical Center (Asaf Harofe)	Asia
Italy/CAM-IZSM-RD050885D56-IZSM-COLLI-TIGEM/2021	EPI_ISL_8605087	?	Lorena Cardillo et al	IZSM-Virologia	Istituto Zooprofilattico Sperimentale del Mezzogiorno - Unità Operativa Complessa di Virologia	Europe
Italy/ABR-IZSGC-2022TE465/2021	EPI_ISL_8786543	?	Lorusso A et al	OSPEDALE SAN SALVATORE - MEDICINA DI LABORATORIO	Istituto Zooprofilattico Sperimentale dell’Abruzzo e Molise “G. Caporale”	Europe
Israel/SMC-7035708/2022	EPI_ISL_9605270	?	Nir Rainy et al	Shamir Medical Center (Asaf Harofe)	Shamir Medical Center (Asaf Harofe)	Asia
Israel/SMC-7072941/2020	EPI_ISL_13316741	?	Nir Rainy et al	Shamir Medical Center (Asaf Harofe)	Shamir Medical Center (Asaf Harofe)	Asia
Italy/CAM-IZSM-RD00387701-IZSM-COLLI-TIGEM/2021	EPI_ISL_8605091	?	Lorena Cardillo et al	IZSM-Virologia	Istituto Zooprofilattico Sperimentale del Mezzogiorno - Unità Operativa Complessa di Virologia	Europe
Italy/APU-IZSPB-PT5696/2022	EPI_ISL_8920722	?	Parisi A. et al	Ospedale Santissima Annunziata	Istituto Zooprofilattico Sperimentale della Puglia e della Basilicata	Europe
Israel/SMC-7076456/2022	EPI_ISL_13391026	?	Nir Rainy et al	Shamir Medical Center (Asaf Harofe)	Shamir Medical Center (Asaf Harofe)	Asia
Israel/ICH-741226592/2020	EPI_ISL_13073927	?	Orly Eshel et al	Clinical Microbiology Laboratory, Tel Aviv Sourasky Medical Center	Clinical Microbiology Laboratory, Tel Aviv Sourasky Medical Center	Asia
Israel/SMC-7098183/2022	EPI_ISL_14322635	?	Nir Rainy et al	Shamir Medical Center (Asaf Harofe)	Shamir Medical Center (Asaf Harofe)	Asia
Italy/CAM-COLLI-COTUGNO-C10119/2021	EPI_ISL_6854348	?	Claudia Tiberio et al	Microbiologia e Virologia Cotugno	Microbiologia e Virologia Cotugno	Europe
Italy/CAM-COLLI-COTUGNO-B10118/2021	EPI_ISL_6854347	?	Claudia Tiberio et al	Microbiologia e Virologia Cotugno	Microbiologia e Virologia Cotugno	Europe
Israel/SMC-7023409-vIIBR-C2/2021	EPI_ISL_9156807	?	Inbar Cohen-Gihon et al	Shamir Medical Center (Asaf Harofe) and Central Virology Laboratory, Israel Ministry of Health	Israel Institute for Biological Research	Asia
Israel/SMC-7068141/2022	EPI_ISL_12871627	?	Nir Rainy et al	Shamir Medical Center (Asaf Harofe)	Shamir Medical Center (Asaf Harofe)	Asia
Israel/ICH-741220823/2022	EPI_ISL_12636419	?	Orly Eshel et al	Clinical Microbiology Laboratory, Tel Aviv Sourasky Medical Center	Clinical Microbiology Laboratory, Tel Aviv Sourasky Medical Center	Asia
Italy/MAR_UNIVPM_Marche_78394-21-02-22_WG/2021	EPI_ISL_11162187	?	Sara Caucci et al	Loreto	Microbiology University Politecnica delle Marche	Europe
Italy/CAM_IZSM_RD20703954125_IZSM_COLLI_TIGEM/2022	EPI_ISL_11020479	?	Lorena Cardillo et al	IZSM-Virologia	Istituto Zooprofilattico Sperimentale del Mezzogiorno - Unità Operativa Complessa di Virologia	Europe
Italy/SIC-CQRC-3422053312-2022/2022	EPI_ISL_14386996	?	Di Gaudio F. et al	Laboratorio CQRC	CQRC_QUALITY CONTROL CHEMICAL BIOLOGICAL RISK_AOOR Villa Sofia Cervello Palermo	Europe
Italy/EMR_AUSLRomagna_C028-22-03/2021	EPI_ISL_11191126	?	Giorgio Dirani et al	U.O. Microbiologia Laboratorio Unico Centro Servizi - AUSL della Romagna	U.O. Microbiologia, Laboratorio Unico Centro Servizi - AUSL della Romagna	Europe
Italy/SIC-CQRC-3422031098-2022/2022	EPI_ISL_12684576	?	Di Gaudio F. et al	Laboratorio CQRC	CQRC_QUALITY CONTROL CHEMICAL BIOLOGICAL RISK_AOOR Villa Sofia Cervello Palermo	Europe
Italy/UMB-LAOP-66-1-19/2022	EPI_ISL_12399658	?	Mencacci A et al	A.O. PERUGIA	A.O. PERUGIA	Europe
Italy/SIC-AOUP-UNIPA_101210/2022	EPI_ISL_14021631	?	Fabio Tramuto et al	Laboratorio di Riferimento Regionale della Sicilia Occidentale per l'Emergenza COVID-19	Laboratorio di Riferimento Regionale della Sicilia Occidentale per l’Emergenza COVID-19	Europe
Italy/EMR_AUSLRomagna_C075-22-34/2022	EPI_ISL_14322786	?	Giorgio Dirani et al	U.O. Microbiologia Laboratorio Unico Centro Servizi - AUSL della Romagna	U.O. Microbiologia, Laboratorio Unico Centro Servizi - AUSL della Romagna	Europe
Italy/EMR_AUSLRomagna_C028-22-07/2021	EPI_ISL_11191119	?	Giorgio Dirani et al	U.O. Microbiologia Laboratorio Unico Centro Servizi - AUSL della Romagna	U.O. Microbiologia, Laboratorio Unico Centro Servizi - AUSL della Romagna	Europe
Italy/EMR_AUSLRomagna_C028-22-04/2021	EPI_ISL_11191123	?	Giorgio Dirani et al	U.O. Microbiologia Laboratorio Unico Centro Servizi - AUSL della Romagna	U.O. Microbiologia, Laboratorio Unico Centro Servizi - AUSL della Romagna	Europe
Italy/EMR_AUSLRomagna_C058-22-02/2022	EPI_ISL_13343556	?	Giorgio Dirani et al	U.O. Microbiologia Laboratorio Unico Centro Servizi - AUSL della Romagna	U.O. Microbiologia, Laboratorio Unico Centro Servizi - AUSL della Romagna	Europe
Italy/CAM_IZSM_RD20704121217_IZSM_COLLI_TIGEM/2022	EPI_ISL_11922325	?	Lorena Cardillo et al	IZSM-Virologia	Istituto Zooprofilattico Sperimentale del Mezzogiorno - Unità Operativa Complessa di Virologia	Europe
Italy/UMB-LAOP-66-1-31/2022	EPI_ISL_12399669	?	Mencacci A et al	A.O. PERUGIA	A.O. PERUGIA	Europe
Italy/PUG_UNIBA_APU-BA485/2021	EPI_ISL_9775699	?	Chironna Maria et al	Laboratorio di Epidemiologia Molecolare e Sanità Pubblica-Policlinico, Bari	University of Bari Biomedical Sciences and Human Oncology	Europe
Italy/CAM_IZSM_COLLI_TIGEM_RD20703954822/2022	EPI_ISL_11333462	?	Lorena Cardillo et al	IZSM-Virologia	Istituto Zooprofilattico Sperimentale del Mezzogiorno - Unità Operativa Complessa di Virologia	Europe
Italy/LOM-Sacco_Var_T96348/2021	EPI_ISL_6777160	?	Valeria Micheli et al	Policlinico San Donato	Laboratory of Clinical Microbiology, Virology and Bioemergencies, ASST Fatebenefratelli Sacco - Sacco Hospital	Europe
Italy/UMB-IZSGC-7961-1-59/2022	EPI_ISL_9028976	?	Palumbo M et al	Azienda Ospedaliera Terni	Istituto Zooprofilattico Sperimentale dell’Abruzzo e Molise “G. Caporale”	Europe
Italy/SIC-AOUP-UNIPA_101785/2022	EPI_ISL_14386552	?	Fabio Tramuto et al	Laboratorio di Riferimento Regionale della Sicilia Occidentale per l'Emergenza COVID-19	Laboratorio di Riferimento Regionale della Sicilia Occidentale per l’Emergenza COVID-19	Europe
Italy/SIC_CQRC_3171012/2022	EPI_ISL_8709156	?	Di Gaudio F. et al	Laboratorio CQRC	CQRC_QUALITY CONTROL CHEMICAL BIOLOGICAL RISK_AOOR Villa Sofia Cervello Palermo	Europe
Italy/PUG_UNIBA_APU-BA419/2021	EPI_ISL_9012689	?	Chironna Maria et al	Laboratorio di Epidemiologia Molecolare e Sanità Pubblica-Policlinico, Bari	University of Bari Biomedical Sciences and Human Oncology	Europe
Italy/LIG-207681390/2021	EPI_ISL_7695532	?	Bruzzone Bianca et al	Laboratorio di Patologia Clinica, Ospedale San Paolo in Valloria, ASL 2 Liguria	U.O. Igiene, Ospedale Policlinico San Martino	Europe
Italy/SIC-CQRC-3422031106-2022/2022	EPI_ISL_12684571	?	Di Gaudio F. et al	Laboratorio CQRC	CQRC_QUALITY CONTROL CHEMICAL BIOLOGICAL RISK_AOOR Villa Sofia Cervello Palermo	Europe
Italy/LIG-CIRI-00093/2022	EPI_ISL_12070411	?	Bruzzone Bianca et al	U.O. Igiene, Ospedale Policlinico San Martino IRCCS Genova	U.O. Igiene, Ospedale Policlinico San Martino	Europe
Italy/EMR_AUSLRomagna_C072-22-26/2020	EPI_ISL_14182010	?	Giorgio Dirani et al	U.O. Microbiologia Laboratorio Unico Centro Servizi - AUSL della Romagna	U.O. Microbiologia, Laboratorio Unico Centro Servizi - AUSL della Romagna	Europe
Italy/FVG-TS-37986014/2022	EPI_ISL_10631487	?	Koncan R et al	SC (UCO) Igiene e Sanità Pubblica, ASUGI, Trieste	SC (UCO) Igiene e Sanità Pubblica, ASUGI, Trieste	Europe
Italy/EMR_AUSLRomagna_C075-22-09/2022	EPI_ISL_14322812	?	Giorgio Dirani et al	U.O. Microbiologia Laboratorio Unico Centro Servizi - AUSL della Romagna	U.O. Microbiologia, Laboratorio Unico Centro Servizi - AUSL della Romagna	Europe
Italy/EMR_AUSLRomagna_C003-22-33/2020	EPI_ISL_8547199	?	Giorgio Dirani et al	U.O. Microbiologia Laboratorio Unico Centro Servizi - AUSL della Romagna	U.O. Microbiologia, Laboratorio Unico Centro Servizi - AUSL della Romagna	Europe
Italy/CAM_IZSM_RD20703954099_IZSM_COLLI_TIGEM/2022	EPI_ISL_11020476	?	Lorena Cardillo et al	IZSM-Virologia	Istituto Zooprofilattico Sperimentale del Mezzogiorno - Unità Operativa Complessa di Virologia	Europe
Italy/UMB-IZSGC-22325_1_28/2022	EPI_ISL_10250444	?	Mencacci A et al	Università degli Studi di Perugia	Istituto Zooprofilattico Sperimentale dell’Abruzzo e Molise “G. Caporale”	Europe
Italy/LOM_Unimi-5866-22/2022	EPI_ISL_14070616	?	Elena Pariani et al	Unimi-ATS CittaMetropolitanaMilanese	Università degli Studi di Milano La Statale	Europe
Italy/TAA-PAB_SABES_1900881268/2022	EPI_ISL_10497861	?	Irene Bianconi et al	Azienda Sanitaria dell'Alto Adige - Laboratorio Aziendale di Microbiologia e Virologia	Azienda Sanitaria dell'Alto Adige	Europe
Italy/SIC-CQRC-3101059/2021	EPI_ISL_8375444	?	Di Gaudio F. et al	Laboratorio CQRC	CQRC_QUALITY CONTROL CHEMICAL BIOLOGICAL RISK_AOOR Villa Sofia Cervello Palermo	Europe
Italy/SIC-CQRC-3080168/2021	EPI_ISL_8375765	?	Di Gaudio F. et al	Laboratorio CQRC	CQRC_QUALITY CONTROL CHEMICAL BIOLOGICAL RISK_AOOR Villa Sofia Cervello Palermo	Europe
Italy/EMR_AUSLRomagna_C027-22-38/2021	EPI_ISL_11113753	?	Giorgio Dirani et al	U.O. Microbiologia Laboratorio Unico Centro Servizi - AUSL della Romagna	U.O. Microbiologia, Laboratorio Unico Centro Servizi - AUSL della Romagna	Europe
Italy/LAZ-AMC-2201244199-DS/2022	EPI_ISL_11799155	?	Silvia Fillo et al	Virology Laboratory, Scientific Department, Army Medical Center	Virology Laboratory, Scientific Department, Army Medical Center	Europe
Italy/CAM-TIGEM-IZSM-COLLI-28881/2021	EPI_ISL_11915801	?	Antonio Grimaldi Patrizia Annunziata Francesco Panariello Claudia Tiberio Teresa Giuliano Michela Daniele Valentina Bouche Ilaria Cimmino Chiara Colantuono Lucio Di Filippo Anna Manfredi Marcello Salvi Antonio Limone Luigi Atripaldi Andrea Ballabio Davide Cacchiarelli et al	Via Pansini 5 - Napoli - Italy	TIGEM	Europe
Italy/SIC-CQRC-3422053311-2022/2022	EPI_ISL_14386994	?	Di Gaudio F. et al	Laboratorio CQRC	CQRC_QUALITY CONTROL CHEMICAL BIOLOGICAL RISK_AOOR Villa Sofia Cervello Palermo	Europe
Italy/SIC-AOUP-UNIPA_100347/2022	EPI_ISL_13340716	?	Fabio Tramuto et al	Laboratorio di Riferimento Regionale della Sicilia Occidentale per l'Emergenza COVID-19	Laboratorio di Riferimento Regionale della Sicilia Occidentale per l’Emergenza COVID-19	Europe
Italy/TAA-PAB_SABES_1900881294/2022	EPI_ISL_10497858	?	Irene Bianconi et al	Azienda Sanitaria dell'Alto Adige - Laboratorio Aziendale di Microbiologia e Virologia	Azienda Sanitaria dell'Alto Adige	Europe
Italy/EMR_AUSLRomagna_C028-22-08/2021	EPI_ISL_11191118	?	Giorgio Dirani et al	U.O. Microbiologia Laboratorio Unico Centro Servizi - AUSL della Romagna	U.O. Microbiologia, Laboratorio Unico Centro Servizi - AUSL della Romagna	Europe
Italy/TAA-SABES_1900903850/2022	EPI_ISL_11998624	?	Irene Bianconi et al	Azienda Sanitaria dell'Alto Adige - Laboratorio Aziendale di Microbiologia e Virologia	Azienda Sanitaria dell'Alto Adige	Europe
Italy/LAZ-IFO-07063111/2022	EPI_ISL_13752039	?	Ludovica Ciuffreda et al	IRCCS San Gallicano Dermatological Institute	IRCCS Regina Elena National Cancer Institute	Europe
Italy/EMR_AUSLRomagna_C074-22-32/2022	EPI_ISL_14259108	?	Giorgio Dirani et al	U.O. Microbiologia Laboratorio Unico Centro Servizi - AUSL della Romagna	U.O. Microbiologia, Laboratorio Unico Centro Servizi - AUSL della Romagna	Europe
Italy/SIC-CQRC-3422036112/2022	EPI_ISL_13614716	?	Di Gaudio F. et al	Laboratorio CQRC	CQRC QUALITY CONTROL CHEMICAL BIOLOGICAL RISK AOOR Villa Sofia Cervello Palermo	Europe
Italy/EMR_AUSLRomagna_C072-22-33/2020	EPI_ISL_14182003	?	Giorgio Dirani et al	U.O. Microbiologia Laboratorio Unico Centro Servizi - AUSL della Romagna	U.O. Microbiologia, Laboratorio Unico Centro Servizi - AUSL della Romagna	Europe
Italy/LAZ-IFO-04053049/2022	EPI_ISL_11950325	?	Frauke Goeman et al	IRCCS San Gallicano Dermatological Institute	IRCCS Regina Elena National Cancer Institute	Europe
Japan/IC-2480/2021	EPI_ISL_8097064	?	Tsuyoshi Sekizuka et al	SARS-CoV-2 testing team, National Institute of Infectious Diseases	Pathogen Genomics Center, National Institute of Infectious Diseases	Asia
Japan/IC-10721/2022	EPI_ISL_13167966	?	Tsuyoshi Sekizuka et al	SARS-CoV-2 testing team, National Institute of Infectious Diseases	Pathogen Genomics Center, National Institute of Infectious Diseases	Asia
Italy/VEN-IZSVe-22RS8011-7_BL/2022	EPI_ISL_8543959	?	Adelaide Milani et al	AULSS 1 Dolomiti	Istituto Zooprofilattico Sperimentale delle Venezie	Europe
Italy/VEN-IZSVe-22RS8170-4_RO/2022	EPI_ISL_12892355	?	Adelaide Milani et al	AULSS 5 Polesana	Istituto Zooprofilattico Sperimentale delle Venezie	Europe
Italy/VEN-IZSVe-22RS8177-15_RO/2022	EPI_ISL_13026193	?	Adelaide Milani et al	AULSS 5 Polesana	Istituto Zooprofilattico Sperimentale delle Venezie	Europe
Japan/OPHO-Hb22-764/2022	EPI_ISL_14407099	?	Itaru Yanagihara et al	Dr. Yoshitaka Tamura Department of Clinical Laboratory, Osaka Habikino Medical Center	Osaka Women's and Children's Hospital Department of Developmental Medicine, Research Institute, Osaka Women's and Children's Hospital	Asia
Japan/IC-6215/2022	EPI_ISL_11725344	?	Tsuyoshi Sekizuka et al	SARS-CoV-2 testing team, National Institute of Infectious Diseases	Pathogen Genomics Center, National Institute of Infectious Diseases	Asia
Japan/IC-2279/2021	EPI_ISL_6914908	?	Tsuyoshi Sekizuka et al	SARS-CoV-2 testing team, National Institute of Infectious Diseases	Pathogen Genomics Center, National Institute of Infectious Diseases	Asia
Italy/VEN-IZSVe-21RS8304-11_PD/2021	EPI_ISL_8333356	?	Adelaide Milani et al	AOPD	Istituto Zooprofilattico Sperimentale delle Venezie	Europe
Japan/IC-2827/2021	EPI_ISL_8560209	?	Tsuyoshi Sekizuka et al	SARS-CoV-2 testing team, National Institute of Infectious Diseases	Pathogen Genomics Center, National Institute of Infectious Diseases	Asia
Japan/NC928-2N/2021	EPI_ISL_7507055	?	Seiichiro Fujisaki et al	Institute of Medical Science, University of Tokyo	Center for Influenza and Respiratory Virus Research, National Institute of Infectious Diseases (NIID)	Asia
Japan/IC-2278/2021	EPI_ISL_6913953	?	Tsuyoshi Sekizuka et al	SARS-CoV-2 testing team, National Institute of Infectious Diseases	Pathogen Genomics Center, National Institute of Infectious Diseases	Asia
Italy/VEN-IZSVe-22RS8197-8_VI/2022	EPI_ISL_13322954	?	Adelaide Milani et al	AULSS 7 Pedemontana - Santorso	Istituto Zooprofilattico Sperimentale delle Venezie	Europe
Japan/NIID-patho-OMI-077-R1/2021	EPI_ISL_11827924	?	Shun Iida et al	Department of Pathology, National Institute of Infectious Diseases	Department of Pathology, National Institute of Infectious Diseases	Asia
Japan/IC-2523/2021	EPI_ISL_8559529	?	Tsuyoshi Sekizuka et al	SARS-CoV-2 testing team, National Institute of Infectious Diseases	Pathogen Genomics Center, National Institute of Infectious Diseases	Asia
Japan/OPHO-Hb43-21/2022	EPI_ISL_12041007	?	Itaru Yanagihara et al	Department of Clinical Laboratory, Osaka Habikino Medical Center	Department of Developmental Medicine, Osaka Women's and Children's Hospital	Asia
Italy/VEN-IZSVe-22RS8225-9_VI/2022	EPI_ISL_13795308	?	Adelaide Milani et al	AULSS 7 Pedemontana - Bassano	Istituto Zooprofilattico Sperimentale delle Venezie	Europe
Japan/IC-9338/2022	EPI_ISL_12807126	?	Tsuyoshi Sekizuka et al	SARS-CoV-2 testing team, National Institute of Infectious Diseases	Pathogen Genomics Center, National Institute of Infectious Diseases	Asia
Japan/OPHO-M452/2022	EPI_ISL_14440549	?	Itaru Yanagihara et al	Department of clinical lab., Osaka Women's and Children's Hospital	Osaka Women's and Children's Hospital Department of Developmental Medicine, Research Institute, Osaka Women's and Children's Hospital	Asia
Japan/4VA-647/2021	EPI_ISL_10842406	?	Shohei Shigeto et al	Department of Laboratory Medicine, Shinshu University Hospital	Department of Laboratory Medicine, Shinshu University Hospital	Asia
Italy/VEN-IZSVe-22RS8170-1_RO/2022	EPI_ISL_12892357	?	Adelaide Milani et al	AULSS 5 Polesana	Istituto Zooprofilattico Sperimentale delle Venezie	Europe
Japan/IC-2937/2021	EPI_ISL_8560440	?	Tsuyoshi Sekizuka et al	SARS-CoV-2 testing team, National Institute of Infectious Diseases	Pathogen Genomics Center, National Institute of Infectious Diseases	Asia
Japan/IC-3198/2022	EPI_ISL_8920012	?	Tsuyoshi Sekizuka et al	SARS-CoV-2 testing team, National Institute of Infectious Diseases	Pathogen Genomics Center, National Institute of Infectious Diseases	Asia
Italy/VEN-IZSVe-22RS8264-15_VR/2022	EPI_ISL_14390369	?	Adelaide Milani et al	AOUIVR	Istituto Zooprofilattico Sperimentale delle Venezie	Europe
Japan/NC929-1N/2021	EPI_ISL_7890636	?	Seiichiro Fujisaki et al	Institute of Medical Science, University of Tokyo	Center for Influenza and Respiratory Virus Research, National Institute of Infectious Diseases (NIID)	Asia
Japan/GK2749/2021	EPI_ISL_10343846	?	Yasufumi Matsumura et al	Department of Clinical Laboratory, Kyoto University Hospital	Department of Clinical Laboratory Medicine, Kyoto University Graduate School of Medicine	Asia
Japan/OPHO-M452-2/2022	EPI_ISL_14444217	?	Itaru Yanagihara et al	Department of Clinical Laboratory, Osaka Women's and Children's Hospital	Department of Developmental Medicine, Osaka Women's and Children's Hospital	Asia
Japan/IC-9220/2022	EPI_ISL_12807008	?	Tsuyoshi Sekizuka et al	SARS-CoV-2 testing team, National Institute of Infectious Diseases	Pathogen Genomics Center, National Institute of Infectious Diseases	Asia
Italy/VEN-IRCCS-SCDC-134/2021	EPI_ISL_9066389	?	Michela Deiana et al	IRCCS Sacro Cuore Don Calabria Hospital, Department of Infectious, Tropical Diseases & Microbiology	Department of Infectious, Tropical Diseases & Microbiology,IRCCS Sacro Cuore Don Calabria Hospital	Europe
Italy/VEN-ULSS3GEN-7002198187_VE/2022	EPI_ISL_11370377	?	Mosé Favarato et al	AULSS 3 Venezia	UOSD Genetica e Citogenetica - Azienda ULSS 3 Serenissima; Istituto Zooprofilattico Sperimentale delle Venezie	Europe
Japan/PG-194878/2022	EPI_ISL_10660663	?	Tsuyoshi Sekizuka et al	Pathogen Genomics Center, National Institute of Infectious Diseases	Pathogen Genomics Center, National Institute of Infectious Diseases	Asia
Japan/PG-202036/2021	EPI_ISL_11711479	?	Yoshiyuki Kawahara et al	Kyoto Prefectural Institute Of Public Health And Environment	Kyoto Prefectural Institute Of Public Health And Environment	Asia
Japan/PG-229187/2022	EPI_ISL_12944660	?	Kana Miyahara et al	Miyazaki Prefectural Institute for Public Health and Environment	Miyazaki Prefectural Institute for Public Health and Environment	Asia
Japan/PG-179964/2021	EPI_ISL_9209750	?	Tsuyoshi Sekizuka et al	Pathogen Genomics Center, National Institute of Infectious Diseases	Pathogen Genomics Center, National Institute of Infectious Diseases	Asia
Japan/PG-180032/2021	EPI_ISL_9209943	?	Tsuyoshi Sekizuka et al	Pathogen Genomics Center, National Institute of Infectious Diseases	Pathogen Genomics Center, National Institute of Infectious Diseases	Asia
Japan/PG-231330/2022	EPI_ISL_12948293	?	Asami Ohnishi et al	Sapporo City Institute of Public Health	Sapporo City Institute of Public Health	Asia
Japan/PG-212085/2022	EPI_ISL_11712883	?	Wataru Satou et al	Kochi Public Health and Environmental Science Research Institute	Kochi Public Health and Environmental Science Research Institute	Asia
Japan/PG-250009/2022	EPI_ISL_13216987	?	Kazuhiro Okubo et al	Hokkaido Institute of Public Health	Hokkaido Institute of Public Health	Asia
Japan/PG-257019/2022	EPI_ISL_14112801	?	Tetsuya Kakita et al	Medical Microbiology and Zoology Section, Okinawa Prefectural Institute of Health and Environment	Medical Microbiology and Zoology Section, Okinawa Prefectural Institute of Health and Environment	Asia
Japan/PG-271600/2022	EPI_ISL_14129778	?	Yuki Fujinuma et al	Chiba Prefectural Institute of Public Health	Division of Virology and Zoology, Chiba Prefectural Institute of Public Health	Asia
Japan/PG-261755/2022	EPI_ISL_14118822	?	Yoshiki Etoh et al	Fukuoka Institute of Health and Environmental Sciences	Fukuoka Institute of Health and Environmental Sciences	Asia
Japan/PG-283937/2022	EPI_ISL_14346042	?	Hiroyuki Tsukagoshi et al	Gunma Prefectural Institute of Public Health and Environmental Sciences	Gunma Prefectural Institute of Public Health and Environmental Sciences	Asia
Japan/PG-257018/2022	EPI_ISL_14112800	?	Tetsuya Kakita et al	Medical Microbiology and Zoology Section, Okinawa Prefectural Institute of Health and Environment	Medical Microbiology and Zoology Section, Okinawa Prefectural Institute of Health and Environment	Asia
Japan/PG-284459/2022	EPI_ISL_14346960	?	Naoko Okamoto et al	Virology section, Okayama Prefectural Institute for Environmental Science and Public Health	Virology section, Okayama Prefectural Institute for Environmental Science and Public Health	Asia
Japan/PG-257017/2022	EPI_ISL_14112799	?	Tetsuya Kakita et al	Medical Microbiology and Zoology Section, Okinawa Prefectural Institute of Health and Environment	Medical Microbiology and Zoology Section, Okinawa Prefectural Institute of Health and Environment	Asia
Japan/PG-257015/2022	EPI_ISL_14112797	?	Tetsuya Kakita et al	Medical Microbiology and Zoology Section, Okinawa Prefectural Institute of Health and Environment	Medical Microbiology and Zoology Section, Okinawa Prefectural Institute of Health and Environment	Asia
Japan/PG-275379/2022	EPI_ISL_14139732	?	Youko Kano et al	Sendai City Institute of Public Health	Sendai City Institute of Public Health	Asia
Japan/PG-280219/2022	EPI_ISL_14341371	?	Tsuyoshi Sekizuka et al	Pathogen Genomics Center, National Institute of Infectious Diseases	Pathogen Genomics Center, National Institute of Infectious Diseases	Asia
Kuwait/Jaber2220115027/2022	EPI_ISL_11800540	?	Dr. Zahrah Buhamad et al	Jahra Hospital	Virology Lab, Jaber Al Ahmad Al Sabah Hospital	Asia
Kenya/SS4174/2021	EPI_ISL_11259320	ON198083.1	Githinji G. et al	Pathologist Lancet Kenya	KEMRI-Wellcome Trust Research Programme,Kilifi	Africa
Kiribati/KIR065/2022	EPI_ISL_14250575	?	Kabiri et al	Kiribati Ministry of Health and Medical Services	Microbiological Diagnostic Unit - Public Health Laboratory (MDU-PHL)	Oceania
Kenya/ILRI_COVM03907/2022	EPI_ISL_13986457	?	Samuel O. Oyola et al	International Livestock Research Institute	International Livestock Research Institute	Africa
Japan/SZ-NIG-4-C5199/2022	EPI_ISL_11536680	BS003987.1	Yuji Tsuchiya et al	Hamamatsu City Institute of Health and Environment	Japan COVID-19 Open Data Consortium	Asia
Kuwait/Jaber2220071251/2022	EPI_ISL_11520945	?	Dr. Zahrah Buhamad et al	Jahra Hospital	Virology Lab, Jaber Al Ahmad Hospital	Asia
Japan/SZ-NIG-Y212358/2021	EPI_ISL_9415116	BS002517.1	Hiromi Nagaoka et al	Shizuoka Institute of Environment and Hygiene	Japan COVID-19 Open Data Consortium	Asia
Latvia/20837784/2021	EPI_ISL_9699749	?	Reinis Vangravs et al	E. Gulbja Laboratorija	Riga East Clinical University Hospital, National Microbiology Reference Laboratory	Europe
Jordan/Biolab0622/2022	EPI_ISL_11532988	?	Issa Abu-Dayyeh et al	Biolab Diagnostic Laboratories	Biolab Diagnostic Laboratories	Asia
Kenya/MOH-K-HPSS-13-IC-76/2021	EPI_ISL_12028724	?	Gathii Kimita et al	DFMH	USAMRD-A, Basic Science Laboratory	Africa
Kuwait/Jaber2220121785/2022	EPI_ISL_11800545	?	Dr. Zahrah Buhamad et al	Jahra Hospital	Virology Lab, Jaber Al Ahmad Al Sabah Hospital	Asia
Kenya/ILRI_COVM02617/2022	EPI_ISL_10011685	?	Samuel O. Oyola et al	International Livestock Research Institute	International Livestock Research Institute	Africa
Kiribati/KIR012/2022	EPI_ISL_13167495	?	Kabiri et al	Kiribati Ministry of Health and Medical Services	Microbiological Diagnostic Unit - Public Health Laboratory (MDU-PHL)	Oceania
Kuwait/Jaber2220215959/2022	EPI_ISL_13490261	?	Dr. Zahrah Buhamad et al	Jaber Al Ahmad Hospital	Virology Lab, Jaber Al Ahmad Hospital	Asia
Kenya/SS6655/2022	EPI_ISL_11220502	ON198726.1	Githinji G. et al	AMPATH Care Lab	KEMRI-Wellcome Trust Research Programme,Kilifi	Africa
Kazakhstan/NLA_barcode67-10-MN908947_3/2022	EPI_ISL_13717836	?	Ulykbek Kairov et al	Republican Diagnostic Center, University Medical Center, Nazarbayev University	Center for Life Sciences, National Laboratory Astana, Nazarbayev University	Asia
Kazakhstan/523/2022	EPI_ISL_13822846	?	Shevtsov Alexandr et al	National Center of Expertise in Nur-Sultan city	National center of Expertise, National center for Biotechnology	Asia
Kenya/SS8370/2022	EPI_ISL_12905598	ON603284.1	Githinji G. et al	Pathologist Lancet Kenya	KEMRI-Wellcome Trust Research Programme,Kilifi	Africa
Jordan/JUST-MBV-11/2022	EPI_ISL_12977274	?	Mohammad Alboom et al	Molecular Biology and Virology	Molecular Biology and Virology	Asia
Japan/SZ-NIG-Y213860/2022	EPI_ISL_11536494	BS003800.1	Hiromi Nagaoka et al	Shizuoka Institute of Environment and Hygiene	Japan COVID-19 Open Data Consortium	Asia
Jordan/RMSR13S20/2022	EPI_ISL_9096831	?	Dr. Rame Hamdi khasawneh et al	Jordan Royal Medical Services Mobile biological lab	Jordan Royal Medical Services Genomics Core Lab	Asia
Kenya/SS8451/2022	EPI_ISL_13068841	ON652732.1	Githinji G. et al	Kijabe Hospital	KEMRI-Wellcome Trust Research Programme,Kilifi	Africa
Kiribati/KIR050/2022	EPI_ISL_14250570	?	Kabiri et al	Kiribati Ministry of Health and Medical Services	Microbiological Diagnostic Unit - Public Health Laboratory (MDU-PHL)	Oceania
Kenya/C115415/2022	EPI_ISL_11116867	ON198074.1	Githinji G. et al	KEMRI-Wellcome Trust Research Programme,Kilifi	KEMRI-Wellcome Trust Research Programme,Kilifi	Africa
Kenya/SS6765/2022	EPI_ISL_11220595	ON198817.1	Githinji G. et al	Tigoni COVID Centre	KEMRI-Wellcome Trust Research Programme,Kilifi	Africa
Laos/LOMWRU-0139/2022	EPI_ISL_13091976	?	Siribun Panapruksachat et al	LOMWRU	LOMWRU/Microbiology Laboratory, Mahosot Hospital	Asia
Kosovo/CO-00850_XXK000_1344_Mitr_05_2022/2022	EPI_ISL_13517349	?	Xhevat Jakupi et al	Department of Microbiology, National Institute of Public Health of Kosovo	Department of Microbiology, National Institute of Public Health of Kosovo	Europe
Kosovo/CO-00795_XXK000_6751_03_Niph_2022/2022	EPI_ISL_12623264	?	Xhevat Jakupi et al	Department of Microbiology, National Institute of Public Health of Kosovo	Department of Microbiology, National Institute of Public Health of Kosovo	Europe
Japan/SZ-NIG-4-C5406/2022	EPI_ISL_11536713	BS004020.1	Yuji Tsuchiya et al	Hamamatsu City Institute of Health and Environment	Japan COVID-19 Open Data Consortium	Asia
Kyrgyzstan/NRL-90400/2021	EPI_ISL_13713234	?	Gulmira Kalmambetova et al	National Virological Laboratory of the Department of Disease Prevention and State Sanitary and Epidemiological Surveillance	Republican Reference Laboratory, National TB center, Kyrgyzstan	Asia
Kiribati/KIR066/2022	EPI_ISL_14250576	?	Kabiri et al	Kiribati Ministry of Health and Medical Services	Microbiological Diagnostic Unit - Public Health Laboratory (MDU-PHL)	Oceania
Kuwait/Jaber2220186660/2022	EPI_ISL_13478493	?	Dr. Zahrah Buhamad et al	New Kuwait German Lab	Virology Lab, Jaber Al Ahmad Hospital	Asia
Japan/RIMD09216/2022	EPI_ISL_13390214	?	Daisuke Motooka et al	Genome Information Research Center, Research Institute for Microbial Diseases, Osaka University	Genome Information Research Center, Research Institute for Microbial Diseases, Osaka University	Asia
Jordan/Biolab0641/2022	EPI_ISL_11533004	?	Issa Abu-Dayyeh et al	Biolab Diagnostic Laboratories	Biolab Diagnostic Laboratories	Asia
Kuwait/Jaber2220186792/2022	EPI_ISL_13478507	?	Dr. Zahrah Buhamad et al	Jarallah German Specialized Clinic	Virology Lab, Jaber Al Ahmad Hospital	Asia
Kazakhstan/NLA_barcode88-10-MN908947_3/2022	EPI_ISL_13717847	?	Ulykbek Kairov et al	Republican Diagnostic Center, University Medical Center, Nazarbayev University	Center for Life Sciences, National Laboratory Astana, Nazarbayev University	Asia
Japan/TY38-873P0/2021	EPI_ISL_7418017	?	Shun Iida et al	National Institute of Infectious Diseases	National Institute of Infectious Diseases	Asia
Kenya/ILRI_COVM02503/2021	EPI_ISL_10011592	?	Samuel O. Oyola et al	International Livestock Research Institute	International Livestock Research Institute	Africa
Kosovo/CO-00733-XXK000_20694_02_Gjil_Niph_2022/2022	EPI_ISL_11804563	?	Xhevat Jakupi et al	Department of Microbiology, National Institute of Public Health of Kosovo	Department of Microbiology, National Institute of Public Health of Kosovo	Europe
Kenya/MOH-K-OPD14-MN-31/2021	EPI_ISL_12028702	?	Gathii Kimita et al	DFMH	USAMRD-A, Basic Science Laboratory	Africa
Jordan/JUST-MBV-18/2022	EPI_ISL_12977281	?	Mohammad Alboom et al	Molecular Biology and Virology	Molecular Biology and Virology	Asia
Kuwait/Jaber2220148247/2022	EPI_ISL_13477529	?	Dr. Zahrah Buhamad et al	Jaber Al Ahmad Hospital	Virology Lab, Jaber Al Ahmad Hospital	Asia
Kuwait/Jaber2220071729/2022	EPI_ISL_11520935	?	Dr. Zahrah Buhamad et al	Warah Hospital	Virology Lab, Jaber Al Ahmad Hospital	Asia
Jordan/Biolab0574/2021	EPI_ISL_10298249	?	Issa Abu-Dayyeh et al	Biolab Diagnostic Laboratories	Biolab Diagnostic Laboratories	Asia
Kyrgyzstan/NRL-90503/2022	EPI_ISL_13711489	?	Gulmira Kalmambetova et al	National Virological Laboratory of the Department of Disease Prevention and State Sanitary and Epidemiological Surveillance	Republican Reference Laboratory, National TB center, Kyrgyzstan	Asia
Latvia/20814690/2021	EPI_ISL_9699736	?	Reinis Vangravs et al	E. Gulbja Laboratorija	Riga East Clinical University Hospital, National Microbiology Reference Laboratory	Europe
Japan/RIMD06215/2022	EPI_ISL_11624137	?	Daisuke Motooka et al	Genome Information Research Center, Research Institute for Microbial Diseases, Osaka University	Genome Information Research Center, Research Institute for Microbial Diseases, Osaka University	Asia
Jordan/Biolab0693/2022	EPI_ISL_13465502	?	Issa Abu-Dayyeh et al	Biolab Diagnostic Laboratories	Biolab Diagnostic Laboratories	Asia
Kenya/ILRI_COVM01757/2021	EPI_ISL_9093504	?	Samuel O. Oyola et al	International Livestock Research Institute	International Livestock Research Institute	Africa
Kiribati/KIR067/2022	EPI_ISL_14250577	?	Kabiri et al	Kiribati Ministry of Health and Medical Services	Microbiological Diagnostic Unit - Public Health Laboratory (MDU-PHL)	Oceania
Kosovo/CO-00850_XXK000_9536_05_Niph_2022/2022	EPI_ISL_13517392	?	Xhevat Jakupi et al	Department of Microbiology, National Institute of Public Health of Kosovo	Department of Microbiology, National Institute of Public Health of Kosovo	Europe
Kuwait/Jaber2220186801/2022	EPI_ISL_13478509	?	Dr. Zahrah Buhamad et al	Jarallah German Specialized Clinic	Virology Lab, Jaber Al Ahmad Hospital	Asia
Kazakhstan/512/2022	EPI_ISL_13822837	?	Shevtsov Alexandr et al	National Center of Expertise in Nur-Sultan city	National center of Expertise, National center for Biotechnology	Asia
Kosovo/CO-00634-XXK000_04_01_Prolab/2021	EPI_ISL_9701601	?	Xhevat Jakupi et al	Department of Microbiology, National Institute of Public Health of Kosovo	Department of Microbiology, National Institute of Public Health of Kosovo	Europe
Kenya/ILRI_COVM02985/2021	EPI_ISL_11290868	?	Samuel O. Oyola et al	International Livestock Research Institute	International Livestock Research Institute	Africa
Kazakhstan/2843/2021	EPI_ISL_13541274	?	Shevtsov Alexandr et al	National Center of Expertise in Almaty city	National center for Biotechnology, National center of Expertise	Asia
Jordan/Biolab0682/2022	EPI_ISL_13465491	?	Issa Abu-Dayyeh et al	Biolab Diagnostic Laboratories	Biolab Diagnostic Laboratories	Asia
Laos/LOMWRU-0269/2022	EPI_ISL_13351944	ON922856.1	Manila Souksavanh et al	LOMWRU, Mahosot hospital	LOMWRU/Microbiology Laboratory, Mahosot Hospital	Asia
Kuwait/Jaber2220189195/2022	EPI_ISL_13478515	?	Dr. Zahrah Buhamad et al	Jaber Al Ahmad Hospital	Virology Lab, Jaber Al Ahmad Hospital	Asia
Jordan/MoH-1021/2021	EPI_ISL_8189884	?	Dr. Mahmoud Ghazo et al	Ministry of Health - Central Labs	Ministry of Health - Central Labs	Asia
Kyrgyzstan/NRL-90476/2022	EPI_ISL_13711483	?	Gulmira Kalmambetova et al	PCR Lab Zhayyul SES	Republican Reference Laboratory, National TB center, Kyrgyzstan	Asia
Kuwait/Jaber2220050420/2022	EPI_ISL_11520946	?	Dr. Zahrah Buhamad et al	Jaber Al-Ahmad Hospital	Virology Lab, Jaber Al Ahmad Hospital	Asia
Laos/LOMWRU-0110/2022	EPI_ISL_13091947	?	Siribun Panapruksachat et al	LOMWRU	LOMWRU/Microbiology Laboratory, Mahosot Hospital	Asia
Japan/TKYkbm21558/2022	EPI_ISL_13293857	?	Akane Negishi et al	Tokyo Metropolitan Institute of Public Health	Tokyo Metropolitan Institute of Public Health	Asia
Kosovo/CO-00664-XXK000_9640_NIPH_Jan_2022/2022	EPI_ISL_11324609	?	Xhevat Jakupi et al	Department of Microbiology, National Institute of Public Health of Kosovo	Department of Microbiology, National Institute of Public Health of Kosovo	Europe
Kazakhstan/NLA_barcode52-10-MN908947_3/2022	EPI_ISL_13717832	?	Ulykbek Kairov et al	Republican Diagnostic Center, University Medical Center, Nazarbayev University	Center for Life Sciences, National Laboratory Astana, Nazarbayev University	Asia
Kenya/SS8930/2022	EPI_ISL_13460301	ON844259.1	Githinji G. et al	Aga Khan University Hospital	KEMRI-Wellcome Trust Research Programme	Africa
Kenya/C117128/2022	EPI_ISL_13068833	ON652724.1	Githinji G. et al	KEMRI-Wellcome Trust Research Programme,Kilifi	KEMRI-Wellcome Trust Research Programme,Kilifi	Africa
Kenya/ILRI_M03940/2022	EPI_ISL_14275866	?	Samuel O. Oyola et al	International Livestock Research Institute	International Livestock Research Institute	Africa
Kazakhstan/AST-NRL-S2675/2022	EPI_ISL_13257871	?	Madina Tleubergenova et al	National Center of Expertise in Nur-Sultan city	Reference laboratory for the control of viral infections	Asia
Japan/SZ-NIG-Y213859/2022	EPI_ISL_11536493	BS003799.1	Hiromi Nagaoka et al	Shizuoka Institute of Environment and Hygiene	Japan COVID-19 Open Data Consortium	Asia
Kenya/SS4555/2021	EPI_ISL_11259558	?	Githinji G. et al	Aga Khan University Hospital Nairobi	KEMRI-Wellcome Trust Research Programme,Kilifi	Africa
Kazakhstan/2842/2021	EPI_ISL_13541286	?	Shevtsov Alexandr et al	National Center of Expertise in Almaty city	National center for Biotechnology, National center of Expertise	Asia
Kosovo/CO-00634-XXK000_03_01_Prolab/2021	EPI_ISL_9701600	?	Xhevat Jakupi et al	Department of Microbiology, National Institute of Public Health of Kosovo	Department of Microbiology, National Institute of Public Health of Kosovo	Europe
Kazakhstan/2841/2021	EPI_ISL_13541285	?	Shevtsov Alexandr et al	National Center of Expertise in Almaty city	National center for Biotechnology, National center of Expertise	Asia
Kenya/C114959/2022	EPI_ISL_11116865	ON198072.1	Githinji G. et al	KEMRI-Wellcome Trust Research Programme,Kilifi	KEMRI-Wellcome Trust Research Programme,Kilifi	Africa
Jordan/Biolab0647/2022	EPI_ISL_11533009	?	Issa Abu-Dayyeh et al	Biolab Diagnostic Laboratories	Biolab Diagnostic Laboratories	Asia
Kiribati/KIR048/2022	EPI_ISL_14250568	?	Kabiri et al	Kiribati Ministry of Health and Medical Services	Microbiological Diagnostic Unit - Public Health Laboratory (MDU-PHL)	Oceania
Kenya/SS6907/2022	EPI_ISL_11561345	ON198904.1	Githinji G. et al	Pathologist Lancet Kenya	KEMRI-Wellcome Trust Research Programme,Kilifi	Africa
Kuwait/Jaber2220121839/2022	EPI_ISL_11800546	?	Dr. Zahrah Buhamad et al	Warah Hospital	Virology Lab, Jaber Al Ahmad Al Sabah Hospital	Asia
Kosovo/CO-00850_XXK000_8862_04_Niph_2022/2022	EPI_ISL_13517337	?	Xhevat Jakupi et al	Department of Microbiology, National Institute of Public Health of Kosovo	Department of Microbiology, National Institute of Public Health of Kosovo	Europe
Jordan/Biolab0653/2022	EPI_ISL_12226156	?	Issa Abu-Dayyeh et al	Biolab Diagnostic Laboratories	Biolab Diagnostic Laboratories	Asia
Kazakhstan/AST-NRL-S2654/2022	EPI_ISL_13257863	?	Madina Tleubergenova et al	National Center of Expertise in Nur-Sultan city	Reference laboratory for the control of viral infections	Asia
Jordan/JUST-MBV-1U/2022	EPI_ISL_12977283	?	Mohammad Alboom et al	Molecular Biology and Virology	Molecular Biology and Virology	Asia
Kenya/SS9489/2022	EPI_ISL_13772946	ON965689.1	Githinji G. et al	Mombasa Hospital	KEMRI-Wellcome Trust Research Programme,Kilifi	Africa
Kenya/ILRI_COVM02652/2022	EPI_ISL_10011709	?	Samuel O. Oyola et al	International Livestock Research Institute	International Livestock Research Institute	Africa
Kuwait/Jaber2220249822/2022	EPI_ISL_13947426	?	Dr. Zahrah Buhamad et al	Global Medical Center	Virology Lab, Jaber Al Ahmad Al Sabah Hospital	Asia
Kazakhstan/387/2022	EPI_ISL_13613151	?	Abdaliyev Askar et al	National Center of Expertise in Almaty city	National Center of Expertise, National Center for Biotechnology	Asia
Kazakhstan/508/2022	EPI_ISL_13822819	?	Abdaliyev Askar et al	National Center of Expertise in Nur-Sultan city	National center of Expertise, National center for Biotechnology	Asia
Kuwait/Jaber2220276081/2022	EPI_ISL_14175984	?	Dr. Zahrah Buhamad et al	Jahra Hospital	Virology Lab, Jaber Al Ahmad Hospital	Asia
Laos/LOMWRU-0385/2022	EPI_ISL_14099067	?	Manila Souksavanh et al	LOMWRU	LOMWRU/Microbiology Laboratory, Mahosot Hospital	Asia
Kosovo/CO-00795_XXK000_8058_03_Niph_2022/2022	EPI_ISL_12623222	?	Xhevat Jakupi et al	Department of Microbiology, National Institute of Public Health of Kosovo	Department of Microbiology, National Institute of Public Health of Kosovo	Europe
Kuwait/Jaber2220124800/2022	EPI_ISL_11800549	?	Dr. Zahrah Buhamad et al	Jaber Al Ahmad Al Sabah Hospital	Virology Lab, Jaber Al Ahmad Al Sabah Hospital	Asia
Laos/LOMWRU-0268/2022	EPI_ISL_13351943	ON922855.1	Manila Souksavanh et al	LOMWRU, Mahosot hospital	LOMWRU/Microbiology Laboratory, Mahosot Hospital	Asia
Kuwait/Jaber2220071584/2022	EPI_ISL_11520917	?	Dr. Zahrah Buhamad et al	Warah Hospital	Virology Lab, Jaber Al Ahmad Hospital	Asia
Kuwait/Jaber2220189200/2022	EPI_ISL_13514374	?	Dr. Zahrah Buhamad et al	Jaber Al Ahmad Hospital	Virology Lab, Jaber Al Ahmad Hospital	Asia
Kenya/C115373/2022	EPI_ISL_11116866	ON198073.1	Githinji G. et al	KEMRI-Wellcome Trust Research Programme,Kilifi	KEMRI-Wellcome Trust Research Programme,Kilifi	Africa
Japan/TKYkbm8792/2022	EPI_ISL_10895268	?	Masaki Hayashi et al	Tokyo Metropolitan Institute of Public Health	Tokyo Metropolitan Institute of Public Health	Asia
Kenya/SS8388/2022	EPI_ISL_12905612	ON603298.1	Githinji G. et al	Kijabe Hospital	KEMRI-Wellcome Trust Research Programme,Kilifi	Africa
Laos/LOMWRU-0414/2022	EPI_ISL_14419837	?	Manila Souksavanh et al	LOMWRU	LOMWRU/Microbiology Laboratory, Mahosot Hospital	Asia
Kosovo/CO-00850_XXK000_8884_04_Niph_2022/2022	EPI_ISL_13517339	?	Xhevat Jakupi et al	Department of Microbiology, National Institute of Public Health of Kosovo	Department of Microbiology, National Institute of Public Health of Kosovo	Europe
Laos/LOMWRU-0211/2022	EPI_ISL_13094326	?	Manila Souksavanh et al	LOMWRU	LOMWRU/Microbiology Laboratory, Mahosot Hospital	Asia
Kuwait/Jaber2220115026/2022	EPI_ISL_11800539	?	Dr. Zahrah Buhamad et al	Jahra Hospital	Virology Lab, Jaber Al Ahmad Al Sabah Hospital	Asia
Kenya/ILRI_COVM01621/2021	EPI_ISL_9093416	?	Samuel O. Oyola et al	International Livestock Research Institute	International Livestock Research Institute	Africa
Kenya/SS5990/2022	EPI_ISL_11259993	ON198468.1	Githinji G. et al	Machakos Level 5 Hospital	KEMRI-Wellcome Trust Research Programme,Kilifi	Africa
Jordan/Biolab0689/2022	EPI_ISL_13465498	?	Issa Abu-Dayyeh et al	Biolab Diagnostic Laboratories	Biolab Diagnostic Laboratories	Asia
Kenya/ILRI_M03960/2022	EPI_ISL_14275880	?	Samuel O. Oyola et al	International Livestock Research Institute	International Livestock Research Institute	Africa
Laos/LOMWRU-0215/2022	EPI_ISL_13094330	?	Manila Souksavanh et al	LOMWRU	LOMWRU/Microbiology Laboratory, Mahosot Hospital	Asia
Kazakhstan/2837/2021	EPI_ISL_13541261	?	Shevtsov Alexandr et al	National Center of Expertise in Almaty city	National center for Biotechnology, National center of Expertise	Asia
Kuwait/Jaber2220148328/2022	EPI_ISL_13477530	?	Dr. Zahrah Buhamad et al	Jaber Al Ahmad Hospital	Virology Lab, Jaber Al Ahmad Hospital	Asia
Kazakhstan/ALA-NRL-S2286/2022	EPI_ISL_13257823	?	Madina Tleubergenova et al	National Center of Expertise in Almaty region	Reference laboratory for the control of viral infections	Asia
Kazakhstan/514/2022	EPI_ISL_13822840	?	Shevtsov Alexandr et al	National Center of Expertise in Nur-Sultan city	National center of Expertise, National center for Biotechnology	Asia
Kyrgyzstan/NRL-90506/2021	EPI_ISL_13711452	?	Gulmira Kalmambetova et al	National Virological Laboratory of the Department of Disease Prevention and State Sanitary and Epidemiological Surveillance	Republican Reference Laboratory, National TB center, Kyrgyzstan	Asia
Kuwait/Jaber2220148241/2022	EPI_ISL_13477523	?	Dr. Zahrah Buhamad et al	Jaber Al Ahmad Hospital	Virology Lab, Jaber Al Ahmad Hospital	Asia
Kuwait/Jaber2220048232/2022	EPI_ISL_11449651	?	Dr. Zahrah Buhamad et al	Warah Hospital	Virology Lab, Jaber Al Ahmad Hospital	Asia
Kyrgyzstan/NRL-90468/2022	EPI_ISL_13713246	?	Gulmira Kalmambetova et al	PCR Lab Zhayyul SES	Republican Reference Laboratory, National TB center, Kyrgyzstan	Asia
Kiribati/KIR032/2022	EPI_ISL_13167512	?	Kabiri et al	Kiribati Ministry of Health and Medical Services	Microbiological Diagnostic Unit - Public Health Laboratory (MDU-PHL)	Oceania
Kosovo/CO-00699-XXK000_3903_Feb_01_Niph_2022/2022	EPI_ISL_11348294	?	Xhevat Jakupi et al	Department of Microbiology, National Institute of Public Health of Kosovo	Department of Microbiology, National Institute of Public Health of Kosovo	Europe
Kazakhstan/380/2022	EPI_ISL_13613144	?	Abdaliyev Askar et al	National Center of Expertise in Nur-Sultan city	National Center of Expertise, National Center for Biotechnology	Asia
Kenya/SS9498/2022	EPI_ISL_13772989	ON965695.1	Githinji G. et al	Mombasa Hospital	KEMRI-Wellcome Trust Research Programme,Kilifi	Africa
Kiribati/KIR062/2022	EPI_ISL_14250574	?	Kabiri et al	Kiribati Ministry of Health and Medical Services	Microbiological Diagnostic Unit - Public Health Laboratory (MDU-PHL)	Oceania
Kenya/SS8382/2022	EPI_ISL_12905606	ON603292.1	Githinji G. et al	Kijabe Hospital	KEMRI-Wellcome Trust Research Programme,Kilifi	Africa
Laos/LOMWRU-0422/2022	EPI_ISL_14419846	?	Manila Souksavanh et al	LOMWRU	LOMWRU/Microbiology Laboratory, Mahosot Hospital	Asia
Japan/TKYkbm6707/2022	EPI_ISL_10843307	?	Masaki Hayashi et al	Tokyo Metropolitan Institute of Public Health	Tokyo Metropolitan Institute of Public Health	Asia
Kosovo/CO-00795_XXK000_1143_03_Gjak_2022/2022	EPI_ISL_12623197	?	Xhevat Jakupi et al	Department of Microbiology, National Institute of Public Health of Kosovo	Department of Microbiology, National Institute of Public Health of Kosovo	Europe
Kyrgyzstan/NRL-90523/2021	EPI_ISL_13711480	?	Gulmira Kalmambetova et al	National Virological Laboratory of the Department of Disease Prevention and State Sanitary and Epidemiological Surveillance	Republican Reference Laboratory, National TB center, Kyrgyzstan	Asia
Kenya/SS6775/2022	EPI_ISL_11220600	ON198821.1	Githinji G. et al	Tigoni COVID Centre	KEMRI-Wellcome Trust Research Programme,Kilifi	Africa
Kosovo/CO-00795_XXK000_5_03_Pz_2022/2022	EPI_ISL_12623195	?	Xhevat Jakupi et al	Department of Microbiology, National Institute of Public Health of Kosovo	Department of Microbiology, National Institute of Public Health of Kosovo	Europe
Kazakhstan/VOS-NRL-S2475/2022	EPI_ISL_13257837	?	Madina Tleubergenova et al	National Center of Expertise in East Kazakhstan region	Reference laboratory for the control of viral infections	Asia
Kenya/SS8374/2022	EPI_ISL_12905601	ON603287.1	Githinji G. et al	Pathologist Lancet Kenya	KEMRI-Wellcome Trust Research Programme,Kilifi	Africa
Kenya/SS6776/2022	EPI_ISL_11220601	ON198822.1	Githinji G. et al	Tigoni COVID Centre	KEMRI-Wellcome Trust Research Programme,Kilifi	Africa
Kazakhstan/389/2022	EPI_ISL_13613153	?	Abdaliyev Askar et al	National Center of Expertise in Almaty city	National Center of Expertise, National Center for Biotechnology	Asia
Laos/LOMWRU-0331/2022	EPI_ISL_13747261	?	Manila Souksavanh et al	LOMWRU	LOMWRU/Microbiology Laboratory, Mahosot Hospital	Asia
Kosovo/CO-00850_XXK000_1343_Mitr_05_2022/2022	EPI_ISL_13517348	?	Xhevat Jakupi et al	Department of Microbiology, National Institute of Public Health of Kosovo	Department of Microbiology, National Institute of Public Health of Kosovo	Europe
Kosovo/CO-00699-XXK000_3385_Feb_01_Niph_2022/2022	EPI_ISL_11348286	?	Xhevat Jakupi et al	Department of Microbiology, National Institute of Public Health of Kosovo	Department of Microbiology, National Institute of Public Health of Kosovo	Europe
Laos/LOMWRU-0245/2022	EPI_ISL_13094360	?	Manila Souksavanh et al	LOMWRU	LOMWRU/Microbiology Laboratory, Mahosot Hospital	Asia
Japan/SZ-NIG-Y213418/2022	EPI_ISL_10432140	BS003604.1	Hiromi Nagaoka et al	Shizuoka Institute of Environment and Hygiene	Japan COVID-19 Open Data Consortium	Asia
Laos/LOMWRU-0405/2022	EPI_ISL_14099087	?	Manila Souksavanh et al	LOMWRU	LOMWRU/Microbiology Laboratory, Mahosot Hospital	Asia
Jordan/Biolab0702/2022	EPI_ISL_13465510	?	Issa Abu-Dayyeh et al	Biolab Diagnostic Laboratories	Biolab Diagnostic Laboratories	Asia
Kosovo/CO-00664-XXK000_9819_NIPH_Jan_2022/2022	EPI_ISL_11324629	?	Xhevat Jakupi et al	Department of Microbiology, National Institute of Public Health of Kosovo	Department of Microbiology, National Institute of Public Health of Kosovo	Europe
Kazakhstan/NLA_barcode41-10-MN908947_3/2022	EPI_ISL_13717825	?	Ulykbek Kairov et al	Republican Diagnostic Center, University Medical Center, Nazarbayev University	Center for Life Sciences, National Laboratory Astana, Nazarbayev University	Asia
Kuwait/Jaber2220148341/2022	EPI_ISL_13477536	?	Dr. Zahrah Buhamad et al	Jaber Al Ahmad Hospital	Virology Lab, Jaber Al Ahmad Hospital	Asia
Kazakhstan/NLA_barcode56-15-MN908947_3/2022	EPI_ISL_13717915	?	Ulykbek Kairov et al	Republican Diagnostic Center, University Medical Center, Nazarbayev University	Center for Life Sciences, National Laboratory Astana, Nazarbayev University	Asia
Kazakhstan/499/2022	EPI_ISL_13822833	?	Shevtsov Alexandr et al	National Center of Expertise in Nur-Sultan city	National center of Expertise, National center for Biotechnology	Asia
Kosovo/CO-00850_XXK000_9608_05_Niph_2022/2022	EPI_ISL_13517398	?	Xhevat Jakupi et al	Department of Microbiology, National Institute of Public Health of Kosovo	Department of Microbiology, National Institute of Public Health of Kosovo	Europe
Kiribati/KIR020/2022	EPI_ISL_13167503	?	Kabiri et al	Kiribati Ministry of Health and Medical Services	Microbiological Diagnostic Unit - Public Health Laboratory (MDU-PHL)	Oceania
Kenya/ILRI_COVM02988/2021	EPI_ISL_11608855	?	Samuel O. Oyola et al	International Livestock Research Institute	International Livestock Research Institute	Africa
Kenya/CS3-KE-17/2021	EPI_ISL_12028870	?	Gathii Kimita et al	DFMH	USAMRD-A, Basic Science Laboratory	Africa
Kosovo/CO-00634-XXK000_9844/2021	EPI_ISL_9701603	?	Xhevat Jakupi et al	Department of Microbiology, National Institute of Public Health of Kosovo	Department of Microbiology, National Institute of Public Health of Kosovo	Europe
Laos/LOMWRU-0311/2022	EPI_ISL_13747241	?	Manila Souksavanh et al	LOMWRU	LOMWRU/Microbiology Laboratory, Mahosot Hospital	Asia
Kazakhstan/386/2022	EPI_ISL_13613150	?	Abdaliyev Askar et al	National Center of Expertise in Almaty city	National Center of Expertise, National Center for Biotechnology	Asia
Kiribati/KIR044/2022	EPI_ISL_14250565	?	Kabiri et al	Kiribati Ministry of Health and Medical Services	Microbiological Diagnostic Unit - Public Health Laboratory (MDU-PHL)	Oceania
Kenya/ILRI_M03942/2022	EPI_ISL_14275868	?	Samuel O. Oyola et al	International Livestock Research Institute	International Livestock Research Institute	Africa
Laos/LOMWRU-0412/2022	EPI_ISL_14419835	?	Manila Souksavanh et al	LOMWRU	LOMWRU/Microbiology Laboratory, Mahosot Hospital	Asia
Kenya/SS8619/2022	EPI_ISL_13231283	ON739097.1	Githinji G. et al	Pathologist Lancet Kenya	KEMRI-Wellcome Trust Research Programme,Kilifi	Africa
Kenya/SS9502/2022	EPI_ISL_13772985	ON965698.1	Githinji G. et al	Mombasa Hospital	KEMRI-Wellcome Trust Research Programme,Kilifi	Africa
Kosovo/CO-00733-XXK000_6196_02_Niph_2022/2022	EPI_ISL_11804620	?	Xhevat Jakupi et al	Department of Microbiology, National Institute of Public Health of Kosovo	Department of Microbiology, National Institute of Public Health of Kosovo	Europe
Jordan/Biolab0418/2021	EPI_ISL_8092590	?	Issa Abu-Dayyeh et al	Biolab Diagnostic Laboratories	Biolab Diagnostic Laboratories	Asia
Kuwait/Jaber2120444089/2021	EPI_ISL_8163942	?	Dr. Zahrah Buhamad et al	Public Health Lab	Virology Lab, Jaber Al Ahmad Hospital	Asia
Jordan/Biolab0652/2022	EPI_ISL_12226155	?	Issa Abu-Dayyeh et al	Biolab Diagnostic Laboratories	Biolab Diagnostic Laboratories	Asia
Jiangsu/IVDC-581/2022	EPI_ISL_11905846	?	Jianguang Fu et al	Jiangsu Provincial Center for Disease Control and Prevention	National Institute for Viral Disease Control and Prevention, China CDC	Asia
Kuwait/Jaber2220071737/2022	EPI_ISL_11520936	?	Dr. Zahrah Buhamad et al	Warah Hospital	Virology Lab, Jaber Al Ahmad Hospital	Asia
Kenya/SS8015/2022	EPI_ISL_12561091	ON603028.1	Githinji G. et al	Pathologist Lancet Kenya	KEMRI-Wellcome Trust Research Programme,Kilifi	Africa
Laos/LOMWRU-0288/2022	EPI_ISL_13744875	?	Manila Souksavanh et al	LOMWRU	LOMWRU/Microbiology Laboratory, Mahosot Hospital	Asia
Kuwait/Jaber2220249200/2022	EPI_ISL_13947422	?	Dr. Zahrah Buhamad et al	Jarallah German Specialized Clinic	Virology Lab, Jaber Al Ahmad Al Sabah Hospital	Asia
Kyrgyzstan/NRL-90473/2022	EPI_ISL_13713244	?	Gulmira Kalmambetova et al	PCR Lab Zhayyul SES	Republican Reference Laboratory, National TB center, Kyrgyzstan	Asia
Jordan/MoH-1005/2021	EPI_ISL_8189876	?	Dr. Mahmoud Ghazo et al	Ministry of Health - Central Labs	Ministry of Health - Central Labs	Asia
Kenya/ILRI_COVM03923/2022	EPI_ISL_13986470	?	Samuel O. Oyola et al	International Livestock Research Institute	International Livestock Research Institute	Africa
Kenya/ILRI_COVM02615/2022	EPI_ISL_10011684	?	Samuel O. Oyola et al	International Livestock Research Institute	International Livestock Research Institute	Africa
Jordan/Biolab0624/2022	EPI_ISL_11532990	?	Issa Abu-Dayyeh et al	Biolab Diagnostic Laboratories	Biolab Diagnostic Laboratories	Asia
Kuwait/Jaber2220071610/2022	EPI_ISL_11520925	?	Dr. Zahrah Buhamad et al	Warah Hospital	Virology Lab, Jaber Al Ahmad Hospital	Asia
Kazakhstan/NLA_barcode16-15-MN908947_3/2022	EPI_ISL_13717881	?	Ulykbek Kairov et al	Republican Diagnostic Center, University Medical Center, Nazarbayev University	Center for Life Sciences, National Laboratory Astana, Nazarbayev University	Asia
Kosovo/CO-00795_XXK000_7724_03_Niph_2022/2022	EPI_ISL_12623265	?	Xhevat Jakupi et al	Department of Microbiology, National Institute of Public Health of Kosovo	Department of Microbiology, National Institute of Public Health of Kosovo	Europe
Kosovo/CO-00795_XXK000_8331_03_Niph_2022/2022	EPI_ISL_12623242	?	Xhevat Jakupi et al	Department of Microbiology, National Institute of Public Health of Kosovo	Department of Microbiology, National Institute of Public Health of Kosovo	Europe
Japan/TKYkbm32144/2022	EPI_ISL_14344878	?	Akane Negishi et al	Tokyo Metropolitan Institute of Public Health	Tokyo Metropolitan Institute of Public Health	Asia
Kazakhstan/NLA_barcode15-15-MN908947_3/2022	EPI_ISL_13717880	?	Ulykbek Kairov et al	Republican Diagnostic Center, University Medical Center, Nazarbayev University	Center for Life Sciences, National Laboratory Astana, Nazarbayev University	Asia
Kuwait/Jaber2220249226/2022	EPI_ISL_13947424	?	Dr. Zahrah Buhamad et al	Jarallah German Specialized Clinic	Virology Lab, Jaber Al Ahmad Al Sabah Hospital	Asia
Kiribati/KIR017/2022	EPI_ISL_13167500	?	Kabiri et al	Kiribati Ministry of Health and Medical Services	Microbiological Diagnostic Unit - Public Health Laboratory (MDU-PHL)	Oceania
Kazakhstan/516/2022	EPI_ISL_13822834	?	Shevtsov Alexandr et al	National Center of Expertise in Nur-Sultan city	National center of Expertise, National center for Biotechnology	Asia
Jordan/JUST-MBV-21/2022	EPI_ISL_12977286	?	Mohammad Alboom et al	Molecular Biology and Virology	Molecular Biology and Virology	Asia
Japan/RIMD06098/2022	EPI_ISL_11020146	?	Daisuke Motooka et al	Genome Information Research Center, Research Institute for Microbial Diseases, Osaka University	Genome Information Research Center, Research Institute for Microbial Diseases, Osaka University	Asia
Kosovo/CO-00850_XXK000_9202_04_Niph_2022/2022	EPI_ISL_13517371	?	Xhevat Jakupi et al	Department of Microbiology, National Institute of Public Health of Kosovo	Department of Microbiology, National Institute of Public Health of Kosovo	Europe
Kosovo/CO-00850_XXK000_8885_04_Niph_2022/2022	EPI_ISL_13517341	?	Xhevat Jakupi et al	Department of Microbiology, National Institute of Public Health of Kosovo	Department of Microbiology, National Institute of Public Health of Kosovo	Europe
Kosovo/CO-00850_XXK000_9447_05_Niph_2022/2022	EPI_ISL_13517390	?	Xhevat Jakupi et al	Department of Microbiology, National Institute of Public Health of Kosovo	Department of Microbiology, National Institute of Public Health of Kosovo	Europe
Kazakhstan/392/2022	EPI_ISL_13613156	?	Abdaliyev Askar et al	National Center of Expertise in Almaty city	National Center of Expertise, National Center for Biotechnology	Asia
Jordan/Biolab0661/2022	EPI_ISL_12226162	?	Issa Abu-Dayyeh et al	Biolab Diagnostic Laboratories	Biolab Diagnostic Laboratories	Asia
Kenya/ILRI_COVM02987/2021	EPI_ISL_11608854	?	Samuel O. Oyola et al	International Livestock Research Institute	International Livestock Research Institute	Africa
Kenya/ILRI_COVM01631/2021	EPI_ISL_9093423	?	Samuel O. Oyola et al	International Livestock Research Institute	International Livestock Research Institute	Africa
Kosovo/CO-00634-XXK000_4757_22_Mi/2021	EPI_ISL_9701599	?	Xhevat Jakupi et al	Department of Microbiology, National Institute of Public Health of Kosovo	Department of Microbiology, National Institute of Public Health of Kosovo	Europe
Kosovo/CO-00733-XXK000_20565_02_Gjil_Niph_2022/2022	EPI_ISL_11804536	?	Xhevat Jakupi et al	Department of Microbiology, National Institute of Public Health of Kosovo	Department of Microbiology, National Institute of Public Health of Kosovo	Europe
Kazakhstan/501/2022	EPI_ISL_13822847	?	Shevtsov Alexandr et al	National Center of Expertise in Nur-Sultan city	National center of Expertise, National center for Biotechnology	Asia
Kosovo/CO-00634-XXK000_9167/2021	EPI_ISL_9701602	?	Xhevat Jakupi et al	Department of Microbiology, National Institute of Public Health of Kosovo	Department of Microbiology, National Institute of Public Health of Kosovo	Europe
Kazakhstan/AST-NRL-S2635/2022	EPI_ISL_13257852	?	Madina Tleubergenova et al	National Center of Expertise in Nur-Sultan city	Reference laboratory for the control of viral infections	Asia
Kosovo/CO-00664-XXK000_9810_NIPH_Jan_2022/2022	EPI_ISL_11324623	?	Xhevat Jakupi et al	Department of Microbiology, National Institute of Public Health of Kosovo	Department of Microbiology, National Institute of Public Health of Kosovo	Europe
Kuwait/Jaber2220055205/2022	EPI_ISL_11449667	?	Dr. Zahrah Buhamad et al	The New Kuwait German Laboratory	Virology Lab, Jaber Al Ahmad Hospital	Asia
Jordan/Biolab0651/2022	EPI_ISL_12226154	?	Issa Abu-Dayyeh et al	Biolab Diagnostic Laboratories	Biolab Diagnostic Laboratories	Asia
Kuwait/Jaber2220216712/2022	EPI_ISL_13490285	?	Dr. Zahrah Buhamad et al	New Kuwait German Lab	Virology Lab, Jaber Al Ahmad Hospital	Asia
Kenya/SS8366/2022	EPI_ISL_12905594	ON603280.1	Githinji G. et al	Pathologist Lancet Kenya	KEMRI-Wellcome Trust Research Programme,Kilifi	Africa
Kosovo/CO-00664-XXK000_9811_NIPH_Jan_2022/2022	EPI_ISL_11324624	?	Xhevat Jakupi et al	Department of Microbiology, National Institute of Public Health of Kosovo	Department of Microbiology, National Institute of Public Health of Kosovo	Europe
Kuwait/Jaber2220204692/2022	EPI_ISL_13490281	?	Dr. Zahrah Buhamad et al	Jarallah German Specialized Clinic	Virology Lab, Jaber Al Ahmad Hospital	Asia
Kyrgyzstan/NRL-90394/2021	EPI_ISL_13711441	?	Gulmira Kalmambetova et al	National Virological Laboratory of the Department of Disease Prevention and State Sanitary and Epidemiological Surveillance	Republican Reference Laboratory, National TB center, Kyrgyzstan	Asia
Jordan/Biolab0650/2022	EPI_ISL_12226153	?	Issa Abu-Dayyeh et al	Biolab Diagnostic Laboratories	Biolab Diagnostic Laboratories	Asia
Kazakhstan/NLA_barcode53-15-MN908947_3/2022	EPI_ISL_13717914	?	Ulykbek Kairov et al	Republican Diagnostic Center, University Medical Center, Nazarbayev University	Center for Life Sciences, National Laboratory Astana, Nazarbayev University	Asia
Japan/TKYkbm17515/2022	EPI_ISL_12868316	?	Akane Negishi et al	Tokyo Metropolitan Institute of Public Health	Tokyo Metropolitan Institute of Public Health	Asia
Kuwait/Jaber2220232893/2022	EPI_ISL_13479591	?	Dr. Zahrah Buhamad et al	Jaber Al Ahmad Hospital	Virology Lab, Jaber Al Ahmad Hospital	Asia
Kenya/C117597/2022	EPI_ISL_13521395	ON872015.1	Githinji G. et al	KEMRI-Wellcome Trust Research Programme,Kilifi	KEMRI-Wellcome Trust Research Programme	Africa
Kazakhstan/NLA_barcode26-08-MN908947_3/2022	EPI_ISL_13717803	?	Ulykbek Kairov et al	Republican Diagnostic Center, University Medical Center, Nazarbayev University	Center for Life Sciences, National Laboratory Astana, Nazarbayev University	Asia
Kyrgyzstan/NRL-90399/2021	EPI_ISL_13713233	?	Gulmira Kalmambetova et al	National Virological Laboratory of the Department of Disease Prevention and State Sanitary and Epidemiological Surveillance	Republican Reference Laboratory, National TB center, Kyrgyzstan	Asia
Kazakhstan/NLA_barcode43-15-MN908947_3/2022	EPI_ISL_13717906	?	Ulykbek Kairov et al	Republican Diagnostic Center, University Medical Center, Nazarbayev University	Center for Life Sciences, National Laboratory Astana, Nazarbayev University	Asia
Kenya/ILRI_COVM01618/2021	EPI_ISL_9093413	?	Samuel O. Oyola et al	International Livestock Research Institute	International Livestock Research Institute	Africa
Kenya/SS9925/2022	EPI_ISL_13988721	?	Githinji G. et al	Pathologist Lancet Kenya	KEMRI-Wellcome Trust Research Programme,Kilifi	Africa
Latvia/20837868/2021	EPI_ISL_9699751	?	Reinis Vangravs et al	E. Gulbja Laboratorija	Riga East Clinical University Hospital, National Microbiology Reference Laboratory	Europe
Jordan/MoH-1001/2021	EPI_ISL_8189871	?	Dr. Mahmoud Ghazo et al	Ministry of Health - Central Labs	Ministry of Health - Central Labs	Asia
Kazakhstan/2871/2021	EPI_ISL_8527628	?	Shevtsov Alexandr et al	OLYMP LLP	National center for Biotechnology, National center of Expertise	Asia
Kenya/SS6762/2022	EPI_ISL_11220592	ON198814.1	Githinji G. et al	Tigoni COVID Centre	KEMRI-Wellcome Trust Research Programme,Kilifi	Africa
Kuwait/Jaber2220048239/2022	EPI_ISL_11449654	?	Dr. Zahrah Buhamad et al	Warah Hospital	Virology Lab, Jaber Al Ahmad Hospital	Asia
Kosovo/CO-00733-XXK000_20696_02_Gjil_Niph_2022/2022	EPI_ISL_11804562	?	Xhevat Jakupi et al	Department of Microbiology, National Institute of Public Health of Kosovo	Department of Microbiology, National Institute of Public Health of Kosovo	Europe
Jordan/JUST-MBV-16/2022	EPI_ISL_12977279	?	Mohammad Alboom et al	Molecular Biology and Virology	Molecular Biology and Virology	Asia
Kuwait/Jaber2220249763/2022	EPI_ISL_13947419	?	Dr. Zahrah Buhamad et al	I’m Negative Labs	Virology Lab, Jaber Al Ahmad Al Sabah Hospital	Asia
Kuwait/Jaber2220241940/2022	EPI_ISL_13610908	?	Dr. Zahrah Buhamad et al	Jaber Al Ahmad Hospital	Virology Lab, Jaber Al Ahmad Hospital	Asia
Kiribati/KIR054/2022	EPI_ISL_14250571	?	Kabiri et al	Kiribati Ministry of Health and Medical Services	Microbiological Diagnostic Unit - Public Health Laboratory (MDU-PHL)	Oceania
Kenya/SS6763/2022	EPI_ISL_11220593	ON198815.1	Githinji G. et al	Tigoni COVID Centre	KEMRI-Wellcome Trust Research Programme,Kilifi	Africa
Kenya/SS8364/2022	EPI_ISL_12905593	ON603279.1	Githinji G. et al	Pathologist Lancet Kenya	KEMRI-Wellcome Trust Research Programme,Kilifi	Africa
Laos/LOMWRU-0427/2022	EPI_ISL_14419851	?	Manila Souksavanh et al	LOMWRU	LOMWRU/Microbiology Laboratory, Mahosot Hospital	Asia
Laos/LOMWRU-0386/2022	EPI_ISL_14099068	?	Manila Souksavanh et al	LOMWRU	LOMWRU/Microbiology Laboratory, Mahosot Hospital	Asia
Kazakhstan/NLA_barcode41-15-MN908947_3/2022	EPI_ISL_13717904	?	Ulykbek Kairov et al	Republican Diagnostic Center, University Medical Center, Nazarbayev University	Center for Life Sciences, National Laboratory Astana, Nazarbayev University	Asia
Laos/LOMWRU-0434/2022	EPI_ISL_14419858	?	Manila Souksavanh et al	LOMWRU	LOMWRU/Microbiology Laboratory, Mahosot Hospital	Asia
Kiribati/KIR028/2022	EPI_ISL_13167508	?	Kabiri et al	Kiribati Ministry of Health and Medical Services	Microbiological Diagnostic Unit - Public Health Laboratory (MDU-PHL)	Oceania
Kuwait/Jaber2220148336/2022	EPI_ISL_13477534	?	Dr. Zahrah Buhamad et al	Jaber Al Ahmad Hospital	Virology Lab, Jaber Al Ahmad Hospital	Asia
Japan/SZ-NIG-Y212743/2022	EPI_ISL_9843433	BS002867.1	Hiromi Nagaoka et al	Shizuoka Institute of Environment and Hygiene	Japan COVID-19 Open Data Consortium	Asia
Latvia/20837675/2021	EPI_ISL_9699746	?	Reinis Vangravs et al	E. Gulbja Laboratorija	Riga East Clinical University Hospital, National Microbiology Reference Laboratory	Europe
Jordan/9785842752/2022	EPI_ISL_14064696	?	Ghadeer ElGhabeish et al	MedLabs Consultancy Group	MedLabs Consultancy Group	Asia
Kiribati/KIR049/2022	EPI_ISL_14250569	?	Kabiri et al	Kiribati Ministry of Health and Medical Services	Microbiological Diagnostic Unit - Public Health Laboratory (MDU-PHL)	Oceania
Kyrgyzstan/NRL-90478/2022	EPI_ISL_13711481	?	Gulmira Kalmambetova et al	PCR Lab Zhayyul SES	Republican Reference Laboratory, National TB center, Kyrgyzstan	Asia
Kuwait/Jaber2220071789/2022	EPI_ISL_11520943	?	Dr. Zahrah Buhamad et al	London Hospital	Virology Lab, Jaber Al Ahmad Hospital	Asia
Kosovo/CO-00850_XXK000_8886_04_Niph_2022/2022	EPI_ISL_13517342	?	Xhevat Jakupi et al	Department of Microbiology, National Institute of Public Health of Kosovo	Department of Microbiology, National Institute of Public Health of Kosovo	Europe
Lithuania/LTU000_KNS_ANT_01_10_41/2022	EPI_ISL_10250239	?	Lukas Zemaitis et al	UAB Diagnostikos laboratorija	National Public Health Surveillance Laboratory	Europe
Libya/80894-93/2022	EPI_ISL_13505289	?	Abdulla Bashein et al	Abushosha Triage Venter	Reference Lab for Public Health, NCDC	Africa
Lithuania/LSMULKKGMMK32C88/2021	EPI_ISL_8702850	?	Rasa Ugenskiene et al	UAB InMedica	Hospital of Lithuanian University of Health Sciences (LSMU) Kaunas Clinics	Europe
Lithuania/LTU000_VULSK_220501120265/2022	EPI_ISL_12771619	?	Lukas Zemaitis et al	Viesoji istaiga Vilniaus universiteto ligonine Santaros klinikos	National Public Health Surveillance Laboratory	Europe
Madagascar/LA2M-204851/2022	EPI_ISL_13729349	?	Vololoniaina Raharinosy et al	Laboratoire d'Analyses Médicales Malagasy (LA2M)	Virology Unit, Institut Pasteur de Madagascar	Africa
Luxembourg/LNS5269123/2022	EPI_ISL_12447854	?	Anke Wienecke-Baldacchino et al	Laboratoires d'analyses medicales - KETTERTHILL	Laboratoire national de sante, Microbiology, Microbial Genomics Platform	Europe
Liechtenstein/FL-Risch-2240100418/2022	EPI_ISL_11798235	OW446724.1	Nadia Wohlwend et al	Dr. Risch Ostschweiz AG	Dr Risch Laboratory	Europe
Latvia/7077948/2022	EPI_ISL_13630657	?	Reinis Vangravs et al	Centrālā Laboratorija	Riga East Clinical University Hospital, National Microbiology Reference Laboratory	Europe
Lesotho/N36103/2022	EPI_ISL_12956156	?	Maphalala G et al	NATIONAL REFERENCE LABORATORIES	National Institute for Communicable Diseases of the National Health Laboratory Service	Africa
Lebanon/LAU-CVD-1004/2022	EPI_ISL_11327304	?	Sima tokajian et al	Baalbeck Government Hospital	Microbial Pathogenomics Lab - LAU	Asia
Macedonia/5676/2022	EPI_ISL_10259060	?	Teodora Buzharova et al	Laboratory of Virology - Institute of Public Health Skopje, Macedonia	Laboratory of Virology - Institute of Public Health Skopje, Macedonia	Europe
Lesotho/Ls-76297/2021	EPI_ISL_13101641	?	Marelebogile Pooe et al	National Reference Laboratory - Ministry of Health Maseru Lesotho	National Reference Laboratory - Ministry of Health Maseru Lesotho	Africa
Latvia/4856317/2022	EPI_ISL_13630895	?	Reinis Vangravs et al	Centrālā Laboratorija	Riga East Clinical University Hospital, National Microbiology Reference Laboratory	Europe
Liechtenstein/FL-Risch-2231604185/2022	EPI_ISL_11502720	OW321681.1	Nadia Wohlwend et al	Dr. Risch Ostschweiz AG	Dr Risch Laboratory	Europe
Lithuania/LTU000_MEDPRAC_BA151p/2022	EPI_ISL_10248388	?	Lukas Zemaitis et al	UAB Medicina practica laboratorija	National Public Health Surveillance Laboratory	Europe
Lithuania/LTU000_RPL_307_243/2022	EPI_ISL_12862467	?	Lukas Zemaitis et al	National Public Health Surveillance Laboratory	National Public Health Surveillance Laboratory	Europe
Liberia/NMIMR-LIB-110576/2021	EPI_ISL_11761606	?	Jane A. MacCauley et al	National Public Health Reference Laboratory/ National Public Health Institute of Liberia,Charlesville,Margibi County liberia	Noguchi Memorial Institute for Medical Research, University of Ghana, Legon, Ghana	Africa
Liechtenstein/FL-Risch-2240400242/2022	EPI_ISL_11833432	OW407800.1	Nadia Wohlwend et al	Dr. Risch Ostschweiz AG	Dr Risch Laboratory	Europe
Luxembourg/LNS3986467/2022	EPI_ISL_13666450	?	Anke Wienecke-Baldacchino et al	BioneXt Lab	Laboratoire national de sante, Microbiology, Microbial Genomics Platform	Europe
Liechtenstein/FL-Risch-20220526R11863/2022	EPI_ISL_13101481	OX031215.1	Nadia Wohlwend et al	Dr. Risch Ostschweiz AG	Dr Risch Laboratory	Europe
Malawi/CERI-KRISP-K044972/2022	EPI_ISL_13986514	?	Maponga T et al	Barc Bio Banking Repository	CERI, Centre for Epidemic Response and Innovation, Stellenbosch University and KRISP, KZN Research Innovation and Sequencing Platform, UKZN.	Africa
Luxembourg/LNS0580690/2022	EPI_ISL_12441333	?	Anke Wienecke-Baldacchino et al	Laboratoire national de sante, Microbiology, Virology	Laboratoire national de sante, Microbiology, Microbial Genomics Platform	Europe
Madagascar/IPM-00982/2022	EPI_ISL_13729363	?	Vololoniaina Raharinosy et al	Virology Unit, Institut Pasteur de Madagascar	Virology Unit, Institut Pasteur de Madagascar	Africa
Libya/86174-27/2022	EPI_ISL_14014992	?	Abdulla Bashein et al	Maitiga isolation centers	Public Health Reference Laboratory NCDC	Africa
Liechtenstein/FL-Risch-20220505R11412/2022	EPI_ISL_12739307	OW963002.1	Nadia Wohlwend et al	Dr. Risch Ostschweiz AG	Dr Risch Laboratory	Europe
Libya/86436-29/2022	EPI_ISL_14014994	?	Abdulla Bashein et al	Trioli Center Surveillance	Public Health Reference Laboratory NCDC	Africa
Lesotho/Ls-73900/2021	EPI_ISL_13101649	?	Marelebogile Pooe et al	National Reference Laboratory - Ministry of Health Maseru Lesotho	National Reference Laboratory - Ministry of Health Maseru Lesotho	Africa
Lesotho/N22969/2021	EPI_ISL_13037959	?	Gorova V et al	National Reference Laboratories	National Institute for Communicable Diseases of the National Health Laboratory Service	Africa
Lebanon/LAU-CVD-934/2022	EPI_ISL_11327269	?	Sima tokajian et al	Laboratory of Molecular Biology and Cancer Immunology, Faculty of Sciences, Lebanese University	Microbial Pathogenomics Lab - LAU	Asia
Latvia/2203018074/2022	EPI_ISL_13629801	?	Reinis Vangravs et al	Riga East Clinical University Hospital	Riga East Clinical University Hospital, National Microbiology Reference Laboratory	Europe
Lebanon/LAU-CVD-998/2022	EPI_ISL_11327299	?	Sima tokajian et al	Baalbeck Government Hospital	Microbial Pathogenomics Lab - LAU	Asia
Liberia/NMIMR-LIB-856242/2021	EPI_ISL_11761614	?	Jane A. MacCauley et al	National Public Health Reference Laboratory/ National Public Health Institute of Liberia,Charlesville,Margibi County liberia	Noguchi Memorial Institute for Medical Research, University of Ghana, Legon, Ghana	Africa
Latvia/7265128/2022	EPI_ISL_13630695	?	Reinis Vangravs et al	Centrālā Laboratorija	Riga East Clinical University Hospital, National Microbiology Reference Laboratory	Europe
Madagascar/LA2M-208946/2022	EPI_ISL_13729328	?	Vololoniaina Raharinosy et al	Laboratoire d'Analyses Médicales Malagasy (LA2M)	Virology Unit, Institut Pasteur de Madagascar	Africa
Latvia/2202046930/2022	EPI_ISL_13627688	?	Reinis Vangravs et al	Riga East Clinical University Hospital	Riga East Clinical University Hospital, National Microbiology Reference Laboratory	Europe
Latvia/4695520/2022	EPI_ISL_13630361	?	Reinis Vangravs et al	Centrālā Laboratorija	Riga East Clinical University Hospital, National Microbiology Reference Laboratory	Europe
Lithuania/LSMULKKGMMK39C121/2022	EPI_ISL_11835665	?	Rasa Ugenskiene et al	UAB Medicina practica laboratorija	Hospital of Lithuanian University of Health Sciences (LSMU) Kaunas Clinics	Europe
Latvia/2201030001/2022	EPI_ISL_9705494	?	Reinis Vangravs et al	Riga East Clinical University Hospital	Riga East Clinical University Hospital, National Microbiology Reference Laboratory	Europe
Lithuania/LSMULKKGMMK39C109/2022	EPI_ISL_11835687	?	Rasa Ugenskiene et al	UAB Medicina practica laboratorija	Hospital of Lithuanian University of Health Sciences (LSMU) Kaunas Clinics	Europe
Luxembourg/LNS2221534/2022	EPI_ISL_12448782	?	Anke Wienecke-Baldacchino et al	Laboratoire national de sante, Microbiology, Virology	Laboratoire national de sante, Microbiology, Microbial Genomics Platform	Europe
Latvia/7241804/2022	EPI_ISL_13631074	?	Reinis Vangravs et al	Centrālā Laboratorija	Riga East Clinical University Hospital, National Microbiology Reference Laboratory	Europe
Luxembourg/LNS0241918/2022	EPI_ISL_12837233	?	Anke Wienecke-Baldacchino et al	BioneXt LAB - Laboratoire d'analyses médicales	Microbiology, Microbial Genomics Platform, LNS Laboratoire National De Santé	Europe
Lesotho/N22949/2021	EPI_ISL_13037954	?	Gorova V et al	National Reference Laboratories	National Institute for Communicable Diseases of the National Health Laboratory Service	Africa
Latvia/2201092251/2022	EPI_ISL_13630224	?	Reinis Vangravs et al	Riga East Clinical University Hospital	Riga East Clinical University Hospital, National Microbiology Reference Laboratory	Europe
Luxembourg/LNS7041826/2022	EPI_ISL_12447340	?	Anke Wienecke-Baldacchino et al	Laboratoire national de sante, Microbiology, Virology	Laboratoire national de sante, Microbiology, Microbial Genomics Platform	Europe
Luxembourg/LNS7156324/2022	EPI_ISL_14147298	?	Anke Wienecke-Baldacchino et al	Laboratoire national de sante, Microbiology, Virology	Laboratoire national de sante, Microbiology, Microbial Genomics Platform	Europe
Liberia/NMIMR-LIB-165519/2021	EPI_ISL_11761620	?	Jane A. MacCauley et al	National Public Health Reference Laboratory/ National Public Health Institute of Liberia,Charlesville,Margibi County liberia	Noguchi Memorial Institute for Medical Research, University of Ghana, Legon, Ghana	Africa
Latvia/7274167/2022	EPI_ISL_13630371	?	Reinis Vangravs et al	Centrālā Laboratorija	Riga East Clinical University Hospital, National Microbiology Reference Laboratory	Europe
Libya/80903-91/2022	EPI_ISL_13505288	?	Abdulla Bashein et al	Abushosha Triage Venter	Reference Lab for Public Health, NCDC	Africa
Luxembourg/LNS9967322/2022	EPI_ISL_9853963	?	Anke Wienecke-Baldacchino et al	Laboratoire national de sante, Microbiology, Virology	Laboratoire national de sante, Microbiology, Microbial Genomics Platform	Europe
Luxembourg/LNS3079282/2022	EPI_ISL_13282196	?	Anke Wienecke-Baldacchino et al	Laboratoires Reunis	Laboratoire national de sante, Microbiology, Microbial Genomics Platform	Europe
Lithuania/LTU000_VULSK_220501120105/2022	EPI_ISL_12771560	?	Lukas Zemaitis et al	Viesoji istaiga Vilniaus universiteto ligonine Santaros klinikos	National Public Health Surveillance Laboratory	Europe
Macedonia/6199/2022	EPI_ISL_10259057	?	Teodora Buzharova et al	Laboratory of Virology - Institute of Public Health Skopje, Macedonia	Laboratory of Virology - Institute of Public Health Skopje, Macedonia	Europe
Luxembourg/LNS7281301/2022	EPI_ISL_12448846	?	Anke Wienecke-Baldacchino et al	Laboratoire national de sante, Microbiology, Virology	Laboratoire national de sante, Microbiology, Microbial Genomics Platform	Europe
Latvia/2204058780/2022	EPI_ISL_13630680	?	Reinis Vangravs et al	Riga East Clinical University Hospital	Riga East Clinical University Hospital, National Microbiology Reference Laboratory	Europe
Madagascar/LA2M-215576/2022	EPI_ISL_13729391	?	Vololoniaina Raharinosy et al	Laboratoire d'Analyses Médicales Malagasy (LA2M)	Virology Unit, Institut Pasteur de Madagascar	Africa
Madagascar/IPM-61391/2022	EPI_ISL_13729386	?	Vololoniaina Raharinosy et al	Virology Unit, Institut Pasteur de Madagascar	Virology Unit, Institut Pasteur de Madagascar	Africa
Macedonia/6182/2022	EPI_ISL_10259056	?	Teodora Buzharova et al	Laboratory of Virology - Institute of Public Health Skopje, Macedonia	Laboratory of Virology - Institute of Public Health Skopje, Macedonia	Europe
Lebanon/LAU-CVD-O4/2021	EPI_ISL_7651289	?	Sima tokajian et al	Laboratory of Molecular Biology and Cancer Immunology, Faculty of Sciences, Lebanese University	Microbial Pathogenomics Lab - LAU	Asia
Luxembourg/LNS3028821/2022	EPI_ISL_9850925	?	Anke Wienecke-Baldacchino et al	Laboratoire national de sante, Microbiology, Virology	Laboratoire national de sante, Microbiology, Microbial Genomics Platform	Europe
Macedonia/7327/2022	EPI_ISL_10259075	?	Teodora Buzharova et al	Laboratory of Virology - Institute of Public Health Skopje, Macedonia	Laboratory of Virology - Institute of Public Health Skopje, Macedonia	Europe
Luxembourg/LNS4885775/2021	EPI_ISL_8314173	?	Anke Wienecke-Baldacchino et al	Laboratoire national de sante, Microbiology, Virology	Laboratoire national de sante, Microbiology, Microbial Genomics Platform	Europe
Lesotho/N36072/2022	EPI_ISL_12956133	?	Maphalala G et al	NATIONAL REFERENCE LABORATORIES	National Institute for Communicable Diseases of the National Health Laboratory Service	Africa
Latvia/845382/2022	EPI_ISL_13631475	?	Reinis Vangravs et al	Nacionālais medicīnas serviss – laboratorija	Riga East Clinical University Hospital, National Microbiology Reference Laboratory	Europe
Liechtenstein/FL-Risch-20220527R11854/2022	EPI_ISL_13101506	OX031179.1	Nadia Wohlwend et al	Dr. Risch Ostschweiz AG	Dr Risch Laboratory	Europe
Lithuania/IBT-LSC-VU_r49_48/2022	EPI_ISL_12137759	?	Emilija Vasiliunaite et al	Nacionaline visuomenes sveikatos prieziuros laboratorija	Institute of Biotechnology, Life Sciences Center, Vilnius University	Europe
Latvia/2202039431/2022	EPI_ISL_13626881	?	Reinis Vangravs et al	Riga East Clinical University Hospital	Riga East Clinical University Hospital, National Microbiology Reference Laboratory	Europe
Luxembourg/LNS9413804/2022	EPI_ISL_12447378	?	Anke Wienecke-Baldacchino et al	Laboratoire national de sante, Microbiology, Virology	Laboratoire national de sante, Microbiology, Microbial Genomics Platform	Europe
Lithuania/LSMULKKGMMK32C23/2021	EPI_ISL_8702781	?	Rasa Ugenskiene et al	UAB InMedica	Hospital of Lithuanian University of Health Sciences (LSMU) Kaunas Clinics	Europe
Luxembourg/LNS8028990/2022	EPI_ISL_9616883	?	Anke Wienecke-Baldacchino et al	Laboratoire national de sante, Microbiology, Virology	Laboratoire national de sante, Microbiology, Microbial Genomics Platform	Europe
Latvia/757182/2022	EPI_ISL_13631136	?	Reinis Vangravs et al	Nacionālais medicīnas serviss – laboratorija	Riga East Clinical University Hospital, National Microbiology Reference Laboratory	Europe
Luxembourg/LNS9541882/2022	EPI_ISL_12447111	?	Anke Wienecke-Baldacchino et al	Hospital Center Emile Mayrisch	Laboratoire national de sante, Microbiology, Microbial Genomics Platform	Europe
Liechtenstein/FL-Risch-2211202957/2022	EPI_ISL_8786053	OV636896.1	Nadia Wohlwend et al	Dr. Risch Ostschweiz AG	Dr Risch Laboratory	Europe
Latvia/2201088025/2022	EPI_ISL_13627102	?	Reinis Vangravs et al	Riga East Clinical University Hospital	Riga East Clinical University Hospital, National Microbiology Reference Laboratory	Europe
Macedonia/6282/2022	EPI_ISL_10259084	?	Teodora Buzharova et al	Laboratory of Virology - Institute of Public Health Skopje, Macedonia	Laboratory of Virology - Institute of Public Health Skopje, Macedonia	Europe
Latvia/22117862NO/2022	EPI_ISL_13630622	?	Reinis Vangravs et al	Pauls Stradiņš Clinical University Hospital	Riga East Clinical University Hospital, National Microbiology Reference Laboratory	Europe
Lebanon/LAU-CVD-1003/2022	EPI_ISL_11327303	?	Sima tokajian et al	Baalbeck Government Hospital	Microbial Pathogenomics Lab - LAU	Asia
Lesotho/N36095/2022	EPI_ISL_12956149	?	Maphalala G et al	NATIONAL REFERENCE LABORATORIES	National Institute for Communicable Diseases of the National Health Laboratory Service	Africa
Macedonia/4068/2022	EPI_ISL_10259065	?	Teodora Buzharova et al	Laboratory of Virology - Institute of Public Health Skopje, Macedonia	Laboratory of Virology - Institute of Public Health Skopje, Macedonia	Europe
Luxembourg/LNS9634871/2022	EPI_ISL_13667778	?	Anke Wienecke-Baldacchino et al	Laboratoires d'analyses medicales - KETTERTHILL	Laboratoire national de sante, Microbiology, Microbial Genomics Platform	Europe
Lithuania/LSMULKKGMMK32C69/2021	EPI_ISL_8702820	?	Rasa Ugenskiene et al	UAB Medicina practica laboratorija	Hospital of Lithuanian University of Health Sciences (LSMU) Kaunas Clinics	Europe
Latvia/2202018481/2022	EPI_ISL_13628847	?	Reinis Vangravs et al	Riga East Clinical University Hospital	Riga East Clinical University Hospital, National Microbiology Reference Laboratory	Europe
Lebanon/LAU-CVD-O1/2021	EPI_ISL_7651286	?	Sima tokajian et al	Laboratory of Molecular Biology and Cancer Immunology, Faculty of Sciences, Lebanese University	Microbial Pathogenomics Lab - LAU	Asia
Lithuania/S22C30/2022	EPI_ISL_10863251	?	Rimvydas Norvilas et al	Viesoji istaiga Vilniaus universiteto ligonine Santaros klinikos	Vilnius University Hospital Santaros Klinikos, Center of Laboratory Medicine	Europe
Madagascar/LA2M-209054/2022	EPI_ISL_13729322	?	Vololoniaina Raharinosy et al	Laboratoire d'Analyses Médicales Malagasy (LA2M)	Virology Unit, Institut Pasteur de Madagascar	Africa
Lithuania/S21M584/2021	EPI_ISL_8134390	?	Ligita Raugaite et al	Viesoji istaiga Vilniaus universiteto ligonine Santaros klinikos	Vilnius University Hospital Santaros Klinikos, Center of Laboratory Medicine	Europe
Lithuania/S22C409/2022	EPI_ISL_12539393	?	Rimvydas Norvilas et al	Viesoji istaiga Vilniaus universiteto ligonine Santaros klinikos	Vilnius University Hospital Santaros Klinikos, Center of Laboratory Medicine	Europe
Libya/84331-7/2022	EPI_ISL_14327797	?	Abdulla Bashein et al	Trioli Center Surveillance	Public Health Reference Laboratory NCDC	Africa
Luxembourg/LNS0144299/2022	EPI_ISL_12440924	?	Anke Wienecke-Baldacchino et al	Hospital Center Luxembourg	Laboratoire national de sante, Microbiology, Microbial Genomics Platform	Europe
Lithuania/S21M581/2021	EPI_ISL_8134397	?	Ligita Raugaite et al	Viesoji istaiga Vilniaus universiteto ligonine Santaros klinikos	Vilnius University Hospital Santaros Klinikos, Center of Laboratory Medicine	Europe
Madagascar/LA2M-208360/2022	EPI_ISL_13729340	?	Vololoniaina Raharinosy et al	Laboratoire d'Analyses Médicales Malagasy (LA2M)	Virology Unit, Institut Pasteur de Madagascar	Africa
Lesotho/Ls-75431/2021	EPI_ISL_13101662	?	Marelebogile Pooe et al	National Reference Laboratory - Ministry of Health Maseru Lesotho	National Reference Laboratory - Ministry of Health Maseru Lesotho	Africa
Luxembourg/LNS9852309/2022	EPI_ISL_12448418	?	Anke Wienecke-Baldacchino et al	Laboratoires d'analyses medicales - KETTERTHILL	Laboratoire national de sante, Microbiology, Microbial Genomics Platform	Europe
Lithuania/S22D97/2022	EPI_ISL_12221718	?	Daniel Naumovas et al	Viesoji istaiga Vilniaus universiteto ligonine Santaros klinikos	Vilnius University Hospital Santaros Klinikos, Center of Laboratory Medicine	Europe
Liechtenstein/FL-Risch-2211202536/2021	EPI_ISL_8815144	OV669495.1	Nadia Wohlwend et al	Dr. Risch Ostschweiz AG	Dr Risch Laboratory	Europe
Liechtenstein/FL-Risch-2241102064/2022	EPI_ISL_12482155	OW722722.1	Nadia Wohlwend et al	Dr. Risch Ostschweiz AG	Dr Risch Laboratory	Europe
Liechtenstein/FL-Risch-21C2905060/2021	EPI_ISL_8426871	?	Nadia Wohlwend et al	Dr. Risch Ostschweiz AG	Dr Risch Laboratory	Europe
Madagascar/LA2M-177405/2021	EPI_ISL_13729333	?	Vololoniaina Raharinosy et al	Laboratoire d'Analyses Médicales Malagasy (LA2M)	Virology Unit, Institut Pasteur de Madagascar	Africa
Lebanon/8482/2021	EPI_ISL_13829635	?	Jammal N et al	National Influenza Center, Rafic Hariri University Hospital	The Francis Crick Institute	Asia
Lithuania/LSMULKKGMMK45C116/2022	EPI_ISL_12253989	?	Rasa Ugenskiene et al	UAB Medicina practica laboratorija	Hospital of Lithuanian University of Health Sciences (LSMU) Kaunas Clinics	Europe
Lesotho/N36093/2022	EPI_ISL_12956147	?	Maphalala G et al	NATIONAL REFERENCE LABORATORIES	National Institute for Communicable Diseases of the National Health Laboratory Service	Africa
Liechtenstein/FL-Risch-2232903012/2022	EPI_ISL_11798277	OW401175.1	Nadia Wohlwend et al	Dr. Risch Ostschweiz AG	Dr Risch Laboratory	Europe
Lebanon/LAU-CVD-1002/2022	EPI_ISL_11327302	?	Sima tokajian et al	Baalbeck Government Hospital	Microbial Pathogenomics Lab - LAU	Asia
Lithuania/S22D198/2022	EPI_ISL_12321103	?	Ligita Raugaite et al	Viesoji istaiga Vilniaus universiteto ligonine Santaros klinikos	Vilnius University Hospital Santaros Klinikos, Center of Laboratory Medicine	Europe
Lithuania/LTU000_INMEDICA_1186663/2022	EPI_ISL_10745301	?	Lukas Zemaitis et al	UAB InMedica	National Public Health Surveillance Laboratory	Europe
Luxembourg/LNS9541060/2022	EPI_ISL_12447877	?	Anke Wienecke-Baldacchino et al	Laboratoires d'analyses medicales - KETTERTHILL	Laboratoire national de sante, Microbiology, Microbial Genomics Platform	Europe
Luxembourg/LNS2783389/2022	EPI_ISL_13968728	?	Anke Wienecke-Baldacchino et al	Hospital Center Emile Mayrisch	Laboratoire national de sante, Microbiology, Microbial Genomics Platform	Europe
Libya/84332-8/2022	EPI_ISL_14327798	?	Abdulla Bashein et al	Trioli Center Surveillance	Public Health Reference Laboratory NCDC	Africa
Macedonia/5811/2022	EPI_ISL_10259069	?	Teodora Buzharova et al	Laboratory of Virology - Institute of Public Health Skopje, Macedonia	Laboratory of Virology - Institute of Public Health Skopje, Macedonia	Europe
Luxembourg/LNS5495515/2021	EPI_ISL_8791994	?	Anke Wienecke-Baldacchino et al	Hopitaux Robert Schuman	Laboratoire national de sante, Microbiology, Microbial Genomics Platform	Europe
Luxembourg/LNS2062279/2021	EPI_ISL_8313018	?	Anke Wienecke-Baldacchino et al	BioneXt Lab	Laboratoire national de sante, Microbiology, Microbial Genomics Platform	Europe
Macedonia/61460/2021	EPI_ISL_9522401	?	Teodora Buzharova et al	Laboratory of Virology - Institute of Public Health Skopje, Macedonia	Laboratory of Virology - Institute of Public Health Skopje, Macedonia	Europe
Luxembourg/LNS9567052/2022	EPI_ISL_14147202	?	Anke Wienecke-Baldacchino et al	Hospital Center Luxembourg	Laboratoire national de sante, Microbiology, Microbial Genomics Platform	Europe
Latvia/2201103412/2022	EPI_ISL_13629356	?	Reinis Vangravs et al	Riga East Clinical University Hospital	Riga East Clinical University Hospital, National Microbiology Reference Laboratory	Europe
Luxembourg/LNS1888354/2022	EPI_ISL_12447253	?	Anke Wienecke-Baldacchino et al	Laboratoire national de sante, Microbiology, Virology	Laboratoire national de sante, Microbiology, Microbial Genomics Platform	Europe
Liechtenstein/FL-Risch-2231603275/2022	EPI_ISL_11383861	OW271653.1	Nadia Wohlwend et al	Dr. Risch Ostschweiz AG	Dr Risch Laboratory	Europe
Lebanon/LAU-CVD-1001/2022	EPI_ISL_11327301	?	Sima tokajian et al	Baalbeck Government Hospital	Microbial Pathogenomics Lab - LAU	Asia
Madagascar/LA2M-208653/2022	EPI_ISL_13729372	?	Vololoniaina Raharinosy et al	Laboratoire d'Analyses Médicales Malagasy (LA2M)	Virology Unit, Institut Pasteur de Madagascar	Africa
Lithuania/S22D479/2022	EPI_ISL_12538117	?	Dovile Juozapaite et al	UAB Diagnostikos laboratorija	Vilnius University Hospital Santaros Klinikos, Center of Laboratory Medicine	Europe
Luxembourg/LNS2535405/2022	EPI_ISL_13666507	?	Anke Wienecke-Baldacchino et al	BioneXt Lab	Laboratoire national de sante, Microbiology, Microbial Genomics Platform	Europe
Luxembourg/LNS4503469/2021	EPI_ISL_8792229	?	Anke Wienecke-Baldacchino et al	Hospital Center Luxembourg	Laboratoire national de sante, Microbiology, Microbial Genomics Platform	Europe
Madagascar/LA2M-180003/2021	EPI_ISL_13729388	?	Vololoniaina Raharinosy et al	Laboratoire d'Analyses Médicales Malagasy (LA2M)	Virology Unit, Institut Pasteur de Madagascar	Africa
Luxembourg/LNS2618977/2022	EPI_ISL_12447932	?	Anke Wienecke-Baldacchino et al	Laboratoires Reunis	Laboratoire national de sante, Microbiology, Microbial Genomics Platform	Europe
Lebanon/LAU-CVD-948/2022	EPI_ISL_11327273	?	Sima tokajian et al	Tebnine Governmental Hospital	Microbial Pathogenomics Lab - LAU	Asia
Luxembourg/LNS7691557/2022	EPI_ISL_13800677	?	Anke Wienecke-Baldacchino et al	Hospital Center Luxembourg	Laboratoire national de sante, Microbiology, Microbial Genomics Platform	Europe
Liechtenstein/FL-Risch-2241102062/2022	EPI_ISL_12482165	OW723391.1	Nadia Wohlwend et al	Dr. Risch Ostschweiz AG	Dr Risch Laboratory	Europe
Liechtenstein/FL-Risch-2240400142/2022	EPI_ISL_12040442	OW492197.1	Nadia Wohlwend et al	Dr. Risch Ostschweiz AG	Dr Risch Laboratory	Europe
Lesotho/N22947/2021	EPI_ISL_13037952	?	Gorova V et al	National Reference Laboratories	National Institute for Communicable Diseases of the National Health Laboratory Service	Africa
Lesotho/Ls-73883/2021	EPI_ISL_13101664	?	Marelebogile Pooe et al	National Reference Laboratory - Ministry of Health Maseru Lesotho	National Reference Laboratory - Ministry of Health Maseru Lesotho	Africa
Latvia/7284430/2022	EPI_ISL_13631356	?	Reinis Vangravs et al	Centrālā Laboratorija	Riga East Clinical University Hospital, National Microbiology Reference Laboratory	Europe
Lebanon/LAU-CVD-988/2022	EPI_ISL_11327293	?	Sima tokajian et al	National Influenza Center, Rafic Hariri University Hospital	Microbial Pathogenomics Lab - LAU	Asia
Latvia/2202061248/2022	EPI_ISL_13628103	?	Reinis Vangravs et al	Riga East Clinical University Hospital	Riga East Clinical University Hospital, National Microbiology Reference Laboratory	Europe
Lithuania/LTU000_INMEDICA_1070320/2022	EPI_ISL_10247191	?	Lukas Zemaitis et al	UAB InMedica	National Public Health Surveillance Laboratory	Europe
Luxembourg/LNS0173587/2022	EPI_ISL_12440755	?	Anke Wienecke-Baldacchino et al	Hopitaux Robert Schuman	Laboratoire national de sante, Microbiology, Microbial Genomics Platform	Europe
Luxembourg/LNS8867791/2022	EPI_ISL_13031687	?	Anke Wienecke-Baldacchino et al	Laboratoires Reunis	Laboratoire national de sante, Microbiology, Microbial Genomics Platform	Europe
Lithuania/LTU000_REZUS_03_23_33/2022	EPI_ISL_12065794	?	Lukas Zemaitis et al	UAB "Rezus.lt"	National Public Health Surveillance Laboratory	Europe
Lesotho/Ls-76330/2021	EPI_ISL_13101642	?	Marelebogile Pooe et al	National Reference Laboratory - Ministry of Health Maseru Lesotho	National Reference Laboratory - Ministry of Health Maseru Lesotho	Africa
Liechtenstein/FL-Risch-20220527R11857/2022	EPI_ISL_13101503	OX031209.1	Nadia Wohlwend et al	Dr. Risch Ostschweiz AG	Dr Risch Laboratory	Europe
Lithuania/LTU000_KUL_5430018/2022	EPI_ISL_12771592	?	Lukas Zemaitis et al	Viesoji istaiga Klaipedos universitetine ligonine	National Public Health Surveillance Laboratory	Europe
Latvia/3632484/2021	EPI_ISL_9698920	?	Reinis Vangravs et al	Centrālā Laboratorija	Riga East Clinical University Hospital, National Microbiology Reference Laboratory	Europe
Luxembourg/LNS1388475/2022	EPI_ISL_9851632	?	Anke Wienecke-Baldacchino et al	Laboratoire national de sante, Microbiology, Virology	Laboratoire national de sante, Microbiology, Microbial Genomics Platform	Europe
Madagascar/IPM-01149/2022	EPI_ISL_13729379	?	Vololoniaina Raharinosy et al	Virology Unit, Institut Pasteur de Madagascar	Virology Unit, Institut Pasteur de Madagascar	Africa
Latvia/2203041409/2022	EPI_ISL_13627751	?	Reinis Vangravs et al	Riga East Clinical University Hospital	Riga East Clinical University Hospital, National Microbiology Reference Laboratory	Europe
Latvia/2201098309/2022	EPI_ISL_13629874	?	Reinis Vangravs et al	Riga East Clinical University Hospital	Riga East Clinical University Hospital, National Microbiology Reference Laboratory	Europe
Luxembourg/LNS1816151/2022	EPI_ISL_12446009	?	Anke Wienecke-Baldacchino et al	Laboratoire national de sante, Microbiology, Virology	Laboratoire national de sante, Microbiology, Microbial Genomics Platform	Europe
Libya/81133-89/2022	EPI_ISL_13505287	?	Abdulla Bashein et al	Oil Clinic	Reference Lab for Public Health, NCDC	Africa
Lithuania/S22C51/2022	EPI_ISL_10863274	?	Rimvydas Norvilas et al	Viesoji istaiga Vilniaus universiteto ligonine Santaros klinikos	Vilnius University Hospital Santaros Klinikos, Center of Laboratory Medicine	Europe
Liechtenstein/FL-Risch-2231603993/2022	EPI_ISL_11502705	OW321790.1	Nadia Wohlwend et al	Dr. Risch Ostschweiz AG	Dr Risch Laboratory	Europe
Libya/85148-12/2022	EPI_ISL_14327799	?	Abdulla Bashein et al	Public Health Reference Laboratory NCDC	Public Health Reference Laboratory NCDC	Africa
Lithuania/LTU000_MEDPRAC_ZS3/2022	EPI_ISL_12771512	?	Lukas Zemaitis et al	UAB Medicina practica laboratorija	National Public Health Surveillance Laboratory	Europe
Lithuania/LTU000_INMEDICA_1083438/2022	EPI_ISL_10247366	?	Lukas Zemaitis et al	UAB InMedica	National Public Health Surveillance Laboratory	Europe
Latvia/4865562/2022	EPI_ISL_13630885	?	Reinis Vangravs et al	Centrālā Laboratorija	Riga East Clinical University Hospital, National Microbiology Reference Laboratory	Europe
Luxembourg/LNS5094809/2022	EPI_ISL_14147173	?	Anke Wienecke-Baldacchino et al	Laboratoires d'analyses medicales - KETTERTHILL	Laboratoire national de sante, Microbiology, Microbial Genomics Platform	Europe
Macedonia/6259/2022	EPI_ISL_10259083	?	Teodora Buzharova et al	Laboratory of Virology - Institute of Public Health Skopje, Macedonia	Laboratory of Virology - Institute of Public Health Skopje, Macedonia	Europe
Libya/85189-14/2022	EPI_ISL_14327800	?	Abdulla Bashein et al	Trioli Center Surveillance	Public Health Reference Laboratory NCDC	Africa
Liechtenstein/FL-Risch-2232904196/2022	EPI_ISL_11798250	OW446356.1	Nadia Wohlwend et al	Dr. Risch Ostschweiz AG	Dr Risch Laboratory	Europe
Lebanon/LAU-CVD-762/2021	EPI_ISL_11327251	?	Sima tokajian et al	Laboratory of Molecular Biology and Cancer Immunology, Faculty of Sciences, Lebanese University	Microbial Pathogenomics Lab - LAU	Asia
Liechtenstein/FL-Risch-2211202967/2022	EPI_ISL_8786081	OV634323.1	Nadia Wohlwend et al	Dr. Risch Ostschweiz AG	Dr Risch Laboratory	Europe
Luxembourg/LNS9890170/2022	EPI_ISL_12837167	?	Anke Wienecke-Baldacchino et al	BioneXt LAB - Laboratoire d'analyses médicales	Microbiology, Microbial Genomics Platform, LNS Laboratoire National De Santé	Europe
Latvia/7293612/2022	EPI_ISL_13631260	?	Reinis Vangravs et al	Centrālā Laboratorija	Riga East Clinical University Hospital, National Microbiology Reference Laboratory	Europe
Lithuania/LTU000_KUL_5359228/2022	EPI_ISL_10745334	?	Lukas Zemaitis et al	Viesoji istaiga Klaipedos universitetine ligonine	National Public Health Surveillance Laboratory	Europe
Luxembourg/LNS1884264/2022	EPI_ISL_13031516	?	Anke Wienecke-Baldacchino et al	BioneXt Lab	Laboratoire national de sante, Microbiology, Microbial Genomics Platform	Europe
Madagascar/LA2M-177400/2021	EPI_ISL_13729338	?	Vololoniaina Raharinosy et al	Laboratoire d'Analyses Médicales Malagasy (LA2M)	Virology Unit, Institut Pasteur de Madagascar	Africa
Liechtenstein/FL-Risch-2231603794/2022	EPI_ISL_11798240	OW447386.1	Nadia Wohlwend et al	Dr. Risch Ostschweiz AG	Dr Risch Laboratory	Europe
Libya/86368-28/2022	EPI_ISL_14014993	?	Abdulla Bashein et al	Abushosha Triage Center	Public Health Reference Laboratory NCDC	Africa
Lithuania/IBT-LSC-VU_r36_44/2022	EPI_ISL_8801278	?	Emilija Vasiliunaite et al	UAB Diagnostikos laboratorija	Institute of Biotechnology, Life Sciences Center, Vilnius University	Europe
Latvia/22137326NO/2022	EPI_ISL_13630584	?	Reinis Vangravs et al	Pauls Stradiņš Clinical University Hospital	Riga East Clinical University Hospital, National Microbiology Reference Laboratory	Europe
Liechtenstein/FL-Risch-2211202187/2021	EPI_ISL_8793988	OV671279.1	Nadia Wohlwend et al	Dr. Risch Ostschweiz AG	Dr Risch Laboratory	Europe
Liechtenstein/FL-Risch-2211104918/2021	EPI_ISL_8793996	OV671821.1	Nadia Wohlwend et al	Dr. Risch Ostschweiz AG	Dr Risch Laboratory	Europe
Liechtenstein/FL-Risch-2241102098/2022	EPI_ISL_12482180	OW723389.1	Nadia Wohlwend et al	Dr. Risch Ostschweiz AG	Dr Risch Laboratory	Europe
Lithuania/S22C426/2022	EPI_ISL_12539391	?	Rimvydas Norvilas et al	Viesoji istaiga Vilniaus universiteto ligonine Santaros klinikos	Vilnius University Hospital Santaros Klinikos, Center of Laboratory Medicine	Europe
Luxembourg/LNS3810834/2022	EPI_ISL_9616735	?	Anke Wienecke-Baldacchino et al	Laboratoire national de sante, Microbiology, Virology	Laboratoire national de sante, Microbiology, Microbial Genomics Platform	Europe
Liechtenstein/FL-Risch-2241101554/2022	EPI_ISL_12482847	OW723305.1	Nadia Wohlwend et al	Dr. Risch Ostschweiz AG	Dr Risch Laboratory	Europe
Latvia/7205216/2022	EPI_ISL_13631403	?	Reinis Vangravs et al	Centrālā Laboratorija	Riga East Clinical University Hospital, National Microbiology Reference Laboratory	Europe
Lithuania/MR-LUHS-38-16/2022	EPI_ISL_10851993	?	Arnoldas Pautienius et al	UAB Diagnostikos laboratorija	Lithuanian University of Health Sciences	Europe
Luxembourg/LNS5197698/2022	EPI_ISL_13666353	?	Anke Wienecke-Baldacchino et al	BioneXt Lab	Laboratoire national de sante, Microbiology, Microbial Genomics Platform	Europe
Luxembourg/LNS9154268/2022	EPI_ISL_13667755	?	Anke Wienecke-Baldacchino et al	Laboratoires d'analyses medicales - KETTERTHILL	Laboratoire national de sante, Microbiology, Microbial Genomics Platform	Europe
Lebanon/LAU-CVD-O2/2021	EPI_ISL_7651287	?	Sima tokajian et al	Laboratory of Molecular Biology and Cancer Immunology, Faculty of Sciences, Lebanese University	Microbial Pathogenomics Lab - LAU	Asia
Liechtenstein/FL-Risch-2230401236/2022	EPI_ISL_11002170	OW151846.1	Nadia Wohlwend et al	Dr. Risch Ostschweiz AG	Dr Risch Laboratory	Europe
Latvia/22235783NO/2022	EPI_ISL_13628196	?	Reinis Vangravs et al	Pauls Stradiņš Clinical University Hospital	Riga East Clinical University Hospital, National Microbiology Reference Laboratory	Europe
Liechtenstein/FL-Risch-2211202152/2021	EPI_ISL_8815175	OV670763.1	Nadia Wohlwend et al	Dr. Risch Ostschweiz AG	Dr Risch Laboratory	Europe
Libya/85006-15/2022	EPI_ISL_14327801	?	Abdulla Bashein et al	Public Health Reference Laboratory NCDC	Public Health Reference Laboratory NCDC	Africa
Liberia/NMIMR-LIB-845019/2021	EPI_ISL_11761599	?	Jane A. MacCauley et al	National Public Health Reference Laboratory/ National Public Health Institute of Liberia,Charlesville,Margibi County liberia	Noguchi Memorial Institute for Medical Research, University of Ghana, Legon, Ghana	Africa
Liechtenstein/FL-Risch-2211202945/2022	EPI_ISL_8786080	OV634857.1	Nadia Wohlwend et al	Dr. Risch Ostschweiz AG	Dr Risch Laboratory	Europe
Latvia/2204009484/2022	EPI_ISL_13630721	?	Reinis Vangravs et al	Riga East Clinical University Hospital	Riga East Clinical University Hospital, National Microbiology Reference Laboratory	Europe
Lebanon/LAU-CVD-986/2022	EPI_ISL_9884951	?	Sima tokajian et al	National Influenza Center - Rafic Hariri University Hospital	Microbial Pathogenomics Lab - LAU	Asia
Libya/79742-96/2022	EPI_ISL_13505286	?	Abdulla Bashein et al	Reference Lab for Public Health, NCDC	Reference Lab for Public Health, NCDC	Africa
Lesotho/N36066/2022	EPI_ISL_12956127	?	Maphalala G et al	NATIONAL REFERENCE LABORATORIES	National Institute for Communicable Diseases of the National Health Laboratory Service	Africa
Liechtenstein/FL-Risch-2211202963/2022	EPI_ISL_8786054	?	Nadia Wohlwend et al	Dr. Risch Ostschweiz AG	Dr Risch Laboratory	Europe
Madagascar/IPM-61202/2022	EPI_ISL_13729362	?	Vololoniaina Raharinosy et al	Virology Unit, Institut Pasteur de Madagascar	Virology Unit, Institut Pasteur de Madagascar	Africa
Latvia/7274384/2022	EPI_ISL_13630053	?	Reinis Vangravs et al	Centrālā Laboratorija	Riga East Clinical University Hospital, National Microbiology Reference Laboratory	Europe
Latvia/2202049513/2022	EPI_ISL_13627258	?	Reinis Vangravs et al	Riga East Clinical University Hospital	Riga East Clinical University Hospital, National Microbiology Reference Laboratory	Europe
Madagascar/LA2M-179994/2021	EPI_ISL_13729330	?	Vololoniaina Raharinosy et al	Laboratoire d'Analyses Médicales Malagasy (LA2M)	Virology Unit, Institut Pasteur de Madagascar	Africa
Liechtenstein/FL-Risch-2242000751/2022	EPI_ISL_12314112	OW663521.1	Nadia Wohlwend et al	Dr. Risch Ostschweiz AG	Dr Risch Laboratory	Europe
Luxembourg/LNS0885774/2022	EPI_ISL_9851298	?	Anke Wienecke-Baldacchino et al	Laboratoire national de sante, Microbiology, Virology	Laboratoire national de sante, Microbiology, Microbial Genomics Platform	Europe
Liberia/NMIMR-LIB-865283/2021	EPI_ISL_11761607	?	Jane A. MacCauley et al	National Public Health Reference Laboratory/ National Public Health Institute of Liberia,Charlesville,Margibi County liberia	Noguchi Memorial Institute for Medical Research, University of Ghana, Legon, Ghana	Africa
Lebanon/LAU-CVD-933/2022	EPI_ISL_11327268	?	Sima tokajian et al	Laboratory of Molecular Biology and Cancer Immunology, Faculty of Sciences, Lebanese University	Microbial Pathogenomics Lab - LAU	Asia
Luxembourg/LNS7521350/2021	EPI_ISL_8791852	?	Anke Wienecke-Baldacchino et al	Centre Hospitalier du Nord	Laboratoire national de sante, Microbiology, Microbial Genomics Platform	Europe
Malawi/NHRL-COVseq0198/2022	EPI_ISL_12030478	?	Chilima BZ et al	National Microbiology Reference Laboratory, Ministry of Health, Public Health Institute of Malawi	National HIV Reference Laboratory, Ministry of Health, Public Health Institute of Malawi	Africa
Mauritius/CERI-KRISP-K045524/2020	EPI_ISL_14218657	?	Sonoo J et al	Central Health Laboratory , Victoria Hospital, Ministry of Health and Wellness, Mauritius	CERI, Centre for Epidemic Response and Innovation, Stellenbosch University and KRISP, KZN Research Innovation and Sequencing Platform, UKZN.	Africa
Malaysia/MKAK_CL_22_34576/2022	EPI_ISL_14027265	?	Yu Kie A/P Chem et al	National Public Health Laboratory	National Public Health Laboratory	Asia
Malaysia/IMR_CV04517/2022	EPI_ISL_14096119	?	Kamel K et al	TENGKU AMPUAN RAHIMAH HOSPITAL	Institute for Medical Research, Infectious Disease Research Centre, National Institutes of Health, Ministry of Health Malaysia	Asia
Mauritius/CERI-KRISP-K044479/2022	EPI_ISL_13835343	?	Sonoo J et al	Central Health Laboratory , Victoria Hospital, Ministry of Health and Wellness, Mauritius	CERI, Centre for Epidemic Response and Innovation, Stellenbosch University and KRISP, KZN Research Innovation and Sequencing Platform, UKZN.	Africa
Malaysia/UPM98949S/2022	EPI_ISL_14126605	?	Choo Yee Yu et al	Synapse Sdn. Bhd.	Universiti Putra Malaysia (UPM)	Asia
Mauritanie/401105/2022	EPI_ISL_14195955	?	Sidi mohamed Ahmed et al	INRSP-Mauritania	INRSP-Mauritania	Africa
Malaysia/TIDREC-NSC666/2021	EPI_ISL_9829833	?	Kim-Kee Tan et al	iMR	Tropical Infectious Diseases Research & Education Centre (TIDREC), Universiti Malaya	Asia
Malaysia/IMR_CV03817/2022	EPI_ISL_10981898	?	Kamel K et al	Hospital Sungai Buloh	Institute for Medical Research, Infectious Disease Research Centre, National Institutes of Health, Ministry of Health Malaysia	Asia
Mauritius/388844/2021	EPI_ISL_8495004	?	Manraj SS et al	Central Health Laboratory	Central Health Laboratory	Africa
Mauritius/CERI-KRISP-K033285/2021	EPI_ISL_7860054	?	Manraj SS et al	Victoria Hospital	CERI, Centre for Epidemic Response and Innvoation, Stellenbosch University and KRISP, KZN Research Innovation and Sequencing Platform, UKZN.	Africa
Mauritius/CERI-KRISP-K033282/2021	EPI_ISL_7860052	?	Manraj SS et al	Victoria Hospital	CERI, Centre for Epidemic Response and Innvoation, Stellenbosch University and KRISP, KZN Research Innovation and Sequencing Platform, UKZN.	Africa
Mauritius/CERI-KRISP-K039526/2022	EPI_ISL_12282747	?	Manraj SS et al	Victoria Hospital	CERI, Centre for Epidemic Response and Innovation, Stellenbosch University and KRISP, KZN Research Innovation and Sequencing Platform, UKZN.	Africa
Mauritanie/401096/2022	EPI_ISL_14195953	?	Sidi mohamed Ahmed et al	INRSP-Mauritania	INRSP-Mauritania	Africa
Malaysia/UMS-25294/2022	EPI_ISL_13947584	?	Lee et al	Hospital Queen Elizabeth I	Biotechnology Research Institute, Universiti Malaysia Sabah	Asia
Maldives/MAV95147/2021	EPI_ISL_8886546	?	D. Fathmath Nazla Rafeeq et al	Indira Gandhi Memorial Hospital	Indira Gandhi Memorial Hospital	Asia
Malaysia/UNIMAS-B14816/2022	EPI_ISL_13505126	?	Chan Chia Jui et al	Rejang Medical Centre (Sibu)	Institute of Health and Community Medicine	Asia
Malaysia/UNIMAS-NMSC066/2022	EPI_ISL_10512233	?	Chan Chia Jui et al	Normah Medical Specialist Centre, Kuching	Institute of Health and Community Medicine	Asia
Malaysia/IMR_OS2142/2022	EPI_ISL_14291630	?	Kalyanasundram J et al	Kuala Lumpur International Airport	Institute for Medical Research, Infectious Disease Research Centre, National Institutes of Health, Ministry of Health Malaysia	Asia
Malaysia/IMR_WC606483/2021	EPI_ISL_7015235	?	Suppiah J et al	Selangor State Health Department	Institute for Medical Research, Infectious Disease Research Centre, National Institutes of Health, Ministry of Health Malaysia	Asia
Malaysia/IMR_OS902/2022	EPI_ISL_12983194	?	Kalyanasundram J et al	BP Healthcare Group	Institute for Medical Research, Infectious Disease Research Centre, National Institutes of Health, Ministry of Health Malaysia	Asia
Malaysia/MGVI_GS1270/2022	EPI_ISL_13469867	?	Mohd Noor Mat Isa et al	Hospital Ampang	Malaysia Genome and Vaccine Institute	Asia
Mauritius/N39630/2022	EPI_ISL_12954918	?	Amoako DG et al	CENTRAL HEALTH LABORATORY	National Institute for Communicable Diseases of the National Health Laboratory Service	Africa
Mauritius/35908/2022	EPI_ISL_13895914	?	Ubheeram J et al	Virology Department , Central Health Laboratory , Ministry of Health and Wellness	Virology Department ,Central Health Laboratory , Ministry of Health and Wellness	Africa
Malta/MDxMDHO125/2022	EPI_ISL_9775957	?	G Zahra et al	Molecular Diagnostics Pathology Department Mater Dei Hospital Malta	Molecular Diagnostics Pathology Department Mater Dei Hospital Malta	Europe
Maldives/MAV109674/2022	EPI_ISL_9528109	?	D. Fathmath Nazla Rafeeq et al	Kulhudufushi Regional Hospital	Kulhudufushi Regional Hospital	Asia
Maldives/MAV192025/2022	EPI_ISL_12635663	?	D. Fathmath Nazla Rafeeq et al	Indira Gandhi Memorial Hospital	Indira Gandhi Memorial Hospital	Asia
Mauritius/CERI-KRISP-K036385/2022	EPI_ISL_10860959	?	Manraj SS et al	Victoria Hospital, Candos,Vacoas Road, Quatre Bornes, Mauritius	CERI, Centre for Epidemic Response and Innovation, Stellenbosch University and KRISP, KZN Research Innovation and Sequencing Platform, UKZN.	Africa
Malawi/MLW-00287/2021	EPI_ISL_8164252	?	Catherine Anscombe et al	Malawi Liverpool Wellcome Trust Clinical Research Program	Malawi Liverpool Wellcome Trust Clinical Research Program	Africa
Malaysia/UiTM1369/2021	EPI_ISL_11939036	?	Mohd Zaki Salleh et al	Pejabat Kesihatan Pintu Masuk Antarabangsa Pulau Pinang	iPROMISE, UiTM	Asia
Malaysia/UNIMAS-TMCGP2725/2022	EPI_ISL_11804969	?	Chan Chia Jui et al	Gribbles Diagnostic Lab @Timberland Medical Centre, Kuching	Institute of Health and Community Medicine	Asia
Malaysia/IMR_OS1742/2022	EPI_ISL_14323951	?	Kalyanasundram J et al	Institute for Medical Research, Infectious Disease Research Centre, National Institutes of Health, Ministry of Health Malaysia	Institute for Medical Research, Infectious Disease Research Centre, National Institutes of Health, Ministry of Health Malaysia	Asia
Mauritius/CERI-KRISP-K043694/2022	EPI_ISL_13341585	?	Sonoo J et al	Central Health Laboratory , Victoria Hospital, Ministry of Health and Wellness, Mauritius	CERI, Centre for Epidemic Response and Innovation, Stellenbosch University and KRISP, KZN Research Innovation and Sequencing Platform, UKZN.	Africa
Mauritius/CERI-KRISP-K035035/2021	EPI_ISL_9328476	?	Manraj SS et al	Victoria Hospital	CERI, Centre for Epidemic Response and Innovation, Stellenbosch University and KRISP, KZN Research Innovation and Sequencing Platform, UKZN.	Africa
Malaysia/UNIMAS-GHML864/2022	EPI_ISL_9804159	?	Chan Chia Jui et al	Sarawak General Hospital (Kuching)	Institute of Health and Community Medicine	Asia
Mauritius/18467/2022	EPI_ISL_12352285	?	Ramuth M et al	Central Health Laboratory , Ministry of Health and Wellness	Central Health Laboratory , Ministry of Health and Wellness	Africa
Mauritius/CERI-KRISP-K042412/2022	EPI_ISL_12970516	?	Sonoo J et al	Central Health Laboratory , Victoria Hospital, Ministry of Health and Wellness, Mauritius	CERI, Centre for Epidemic Response and Innovation, Stellenbosch University and KRISP, KZN Research Innovation and Sequencing Platform, UKZN.	Africa
Malaysia/MGVI_GS1004/2022	EPI_ISL_11976206	?	Mohd Noor Mat Isa et al	Hospital Sungai Buloh	Malaysia Genome and Vaccine Institute	Asia
Malta/MDxMDHO161/2022	EPI_ISL_9790907	?	G Zahra et al	Molecular Diagnostics Pathology Department Mater Dei Hospital Malta	Molecular Diagnostics Pathology Department Mater Dei Hospital Malta	Europe
Mauritius/CERI-KRISP-K033308/2021	EPI_ISL_7860074	?	Manraj SS et al	Victoria Hospital	CERI, Centre for Epidemic Response and Innvoation, Stellenbosch University and KRISP, KZN Research Innovation and Sequencing Platform, UKZN.	Africa
Mauritius/CERI-KRISP-K043672/2022	EPI_ISL_13341563	?	Sonoo J et al	Central Health Laboratory , Victoria Hospital, Ministry of Health and Wellness, Mauritius	CERI, Centre for Epidemic Response and Innovation, Stellenbosch University and KRISP, KZN Research Innovation and Sequencing Platform, UKZN.	Africa
Maldives/MAV96044/2021	EPI_ISL_8886578	?	D. Fathmath Nazla Rafeeq et al	Indira Gandhi Memorial Hospital	Indira Gandhi Memorial Hospital	Asia
Malta/MDxMDHO143/2022	EPI_ISL_9783462	?	G Zahra et al	Molecular Diagnostics Pathology Department Mater Dei Hospital Malta	Molecular Diagnostics Pathology Department Mater Dei Hospital Malta	Europe
Malaysia/IMR_OS2156/2022	EPI_ISL_14291644	?	Kalyanasundram J et al	Kuala Lumpur International Airport	Institute for Medical Research, Infectious Disease Research Centre, National Institutes of Health, Ministry of Health Malaysia	Asia
Maldives/MAV185960/2022	EPI_ISL_12635659	?	D. Fathmath Nazla Rafeeq et al	Indira Gandhi Memorial Hospital	Indira Gandhi Memorial Hospital	Asia
Malaysia/IMR_OS2187/2022	EPI_ISL_14291674	?	Kalyanasundram J et al	Kuala Lumpur International Airport	Institute for Medical Research, Infectious Disease Research Centre, National Institutes of Health, Ministry of Health Malaysia	Asia
Mauritius/CERI-KRISP-K042377/2022	EPI_ISL_12970481	?	Sonoo J et al	Central Health Laboratory , Victoria Hospital, Ministry of Health and Wellness, Mauritius	CERI, Centre for Epidemic Response and Innovation, Stellenbosch University and KRISP, KZN Research Innovation and Sequencing Platform, UKZN.	Africa
Malta/MDxMDHO28/2021	EPI_ISL_8091129	?	G Zahra et al	Molecular Diagnostics Pathology Department Mater Dei Hospital Malta	Molecular Diagnostics Pathology Department Mater Dei Hospital Malta	Europe
Malaysia/UNIMAS-GHML862/2022	EPI_ISL_9804134	?	Chan Chia Jui et al	Sarawak General Hospital (Kuching)	Institute of Health and Community Medicine	Asia
Mauritius/N32019/2022	EPI_ISL_9893142	?	Ramuth M et al	Plaine-Wilhems	National Institute for Communicable Diseases of the National Health Laboratory Service	Africa
Malaysia/IMR_CV04914/2022	EPI_ISL_14368267	?	Kamel K et al	SULTANAH AMINAH HOSPITAL	Institute for Medical Research, Infectious Disease Research Centre, National Institutes of Health, Ministry of Health Malaysia	Asia
Malaysia/IMR_CV04577/2022	EPI_ISL_13871322	?	Suppiah J et al	Tengku Ampuan Rahimah Hospital	Institute for Medical Research, Infectious Disease Research Centre, National Institutes of Health, Ministry of Health Malaysia	Asia
Maldives/MAV163110/2022	EPI_ISL_10639114	?	D. Fathmath Nazla Rafeeq et al	Indira Gandhi Memorial Hospital	Indira Gandhi Memorial Hospital	Asia
Maldives/MAV174080/2022	EPI_ISL_10994865	?	D. Fathmath Nazla Rafeeq et al	Indira Gandhi Memorial Hospital	Indira Gandhi Memorial Hospital	Asia
Mauritius/N39714/2022	EPI_ISL_12954988	?	Amoako DG et al	CENTRAL HEALTH LABORATORY	National Institute for Communicable Diseases of the National Health Laboratory Service	Africa
Maldives/MAV112734/2022	EPI_ISL_9528138	?	D. Fathmath Nazla Rafeeq et al	Indira Gandhi Memorial Hospital	Indira Gandhi Memorial Hospital	Asia
Mauritius/N32055/2022	EPI_ISL_9693075	?	Maphalala G et al	Plaine-Wilhems	National Institute for Communicable Diseases of the National Health Laboratory Service	Africa
Mauritius/35942/2022	EPI_ISL_13895915	?	Ubheeram J et al	Virology Department , Central Health Laboratory , Ministry of Health and Wellness	Virology Department ,Central Health Laboratory , Ministry of Health and Wellness	Africa
Malta/MDxMDHO14/2021	EPI_ISL_8083940	?	G Zahra et al	Molecular Diagnostics Pathology Department Mater Dei Hospital Malta	Molecular Diagnostics Pathology Department Mater Dei Hospital Malta	Europe
Malaysia/HPUPM_NGS0202/2022	EPI_ISL_13145858	?	Narcisse MS Joseph et al	Department of Medical Microbiology, Hospital Pengajar Universiti Putra Malaysia	Department of Medical Microbiology, Hospital Pengajar Universiti Putra Malaysia	Asia
Mauritius/CERI-KRISP-K045529/2020	EPI_ISL_14218660	?	Sonoo J et al	Central Health Laboratory , Victoria Hospital, Ministry of Health and Wellness, Mauritius	CERI, Centre for Epidemic Response and Innovation, Stellenbosch University and KRISP, KZN Research Innovation and Sequencing Platform, UKZN.	Africa
Mauritius/388229/2021	EPI_ISL_13638526	?	Ramuth M et al	Central Health Laboratory, Ministry of Health and Wellness , Mauritius	Central Health Laboratory, Ministry of Health and Wellness , Mauritius	Africa
Malaysia/MKAK_COV_22_62556/2022	EPI_ISL_11674140	?	Yu Kie A/P Chem et al	National Public Health Laboratory	National Public Health Laboratory	Asia
Malawi/NHRL-COVseq0158/2021	EPI_ISL_7954898	?	Chilima BZ et al	Queen Elizabeth Central Hospital	National HIV Reference Laboratory, Ministry of Health, Public Health Institute of Malawi	Africa
Mauritius/CERI-KRISP-K036219/2022	EPI_ISL_10861009	?	Manraj SS et al	Victoria Hospital, Candos,Vacoas Road, Quatre Bornes, Mauritius	CERI, Centre for Epidemic Response and Innovation, Stellenbosch University and KRISP, KZN Research Innovation and Sequencing Platform, UKZN.	Africa
Malaysia/IMR_WC190020/2022	EPI_ISL_12172619	?	Kalyanasundram J et al	Kuala Lumpur International Airport	Institute for Medical Research, Infectious Disease Research Centre, National Institutes of Health, Ministry of Health Malaysia	Asia
Malaysia/UiTM1735/2021	EPI_ISL_11939203	?	Mohd Zaki Salleh et al	JKN PAHANG	iPROMISE, UiTM	Asia
Malawi/MLW-00456/2022	EPI_ISL_11246762	?	Catherine Anscombe et al	Malawi Liverpool Wellcome Trust Clinical Research Program	Malawi Liverpool Wellcome Trust Clinical Research Program	Africa
Malta/MDxMDHO1/2021	EPI_ISL_8083920	?	G Zahra et al	Molecular Diagnostics Pathology Department Mater Dei Hospital Malta	Molecular Diagnostics Pathology Department Mater Dei Hospital Malta	Europe
Maldives/MAV187988/2022	EPI_ISL_12635683	?	D. Fathmath Nazla Rafeeq et al	Indira Gandhi Memorial Hospital	Indira Gandhi Memorial Hospital	Asia
Mauritanie/401109/2022	EPI_ISL_14195957	?	Sidi mohamed Ahmed et al	INRSP-Mauritania	INRSP-Mauritania	Africa
Malta/MDxMDHO105/2022	EPI_ISL_9215770	?	G Zahra et al	Molecular Diagnostics Pathology Department Mater Dei Hospital Malta	Molecular Diagnostics Pathology Department Mater Dei Hospital Malta	Europe
Malaysia/MKAK_COV_22_4611/2022	EPI_ISL_11717938	?	Yu Kie A/P Chem et al	National Public Health Laboratory	National Public Health Laboratory	Asia
Maldives/MAV91359/2021	EPI_ISL_7166400	?	D. Fathmath Nazla Rafeeq et al	Indira Gandhi Memorial Hospital	Indira Gandhi Memorial Hospital	Asia
Malta/MDxMDHO120/2022	EPI_ISL_9220484	?	G Zahra et al	Molecular Diagnostics Pathology Department Mater Dei Hospital Malta	Molecular Diagnostics Pathology Department Mater Dei Hospital Malta	Europe
Mauritius/CERI-KRISP-K043613/2022	EPI_ISL_13360241	?	Sonoo J et al	Central Health Laboratory , Victoria Hospital, Ministry of Health and Wellness, Mauritius	CERI, Centre for Epidemic Response and Innovation, Stellenbosch University and KRISP, KZN Research Innovation and Sequencing Platform, UKZN.	Africa
Mauritius/CERI-KRISP-K039483/2022	EPI_ISL_12181263	?	Manraj SS et al	Victoria Hospital	CERI, Centre for Epidemic Response and Innovation, Stellenbosch University and KRISP, KZN Research Innovation and Sequencing Platform, UKZN.	Africa
Malaysia/C19UMB2102/2022	EPI_ISL_13622751	?	Rahman Jamal et al	MKAJB	UKM Medical Molecular Biology Institute (UMBI)	Asia
Mauritius/CERI-KRISP-K043693/2022	EPI_ISL_13341584	?	Sonoo J et al	Central Health Laboratory , Victoria Hospital, Ministry of Health and Wellness, Mauritius	CERI, Centre for Epidemic Response and Innovation, Stellenbosch University and KRISP, KZN Research Innovation and Sequencing Platform, UKZN.	Africa
Mauritanie/401093/2022	EPI_ISL_14195951	?	Sidi mohamed Ahmed et al	INRSP-Mauritania	INRSP-Mauritania	Africa
Malaysia/MGVI_GS0776/2021	EPI_ISL_11899976	?	Mohd Noor Mat Isa et al	Hospital Sungai Buloh	Malaysia Genome and Vaccine Institute	Asia
Malta/MDxMDHO100/2022	EPI_ISL_8848238	?	G Zahra et al	Molecular Diagnostics Pathology Department Mater Dei Hospital Malta	Molecular Diagnostics Pathology Department Mater Dei Hospital Malta	Europe
Malaysia/UiTM1152/2021	EPI_ISL_9579184	?	Mohd Zaki Salleh et al	Pejabat Kesihatan Daerah Timur Laut	iPROMISE, UiTM	Asia
Maldives/MAV96278/2021	EPI_ISL_8886604	?	D. Fathmath Nazla Rafeeq et al	Indira Gandhi Memorial Hospital	Indira Gandhi Memorial Hospital	Asia
Mauritius/CERI-KRISP-K045579/2020	EPI_ISL_14218678	?	Sonoo J et al	Central Health Laboratory , Victoria Hospital, Ministry of Health and Wellness, Mauritius	CERI, Centre for Epidemic Response and Innovation, Stellenbosch University and KRISP, KZN Research Innovation and Sequencing Platform, UKZN.	Africa
Maldives/MAV108646/2022	EPI_ISL_9528112	?	D. Fathmath Nazla Rafeeq et al	DH Kudahuvadhoo Hospital	DH Kudahuvadhoo Hospital	Asia
Mauritius/5442/2022	EPI_ISL_10626144	?	Ramuth M et al	Central Health Laboratory , Ministry of Health and Wellness	Central Health Laboratory , Ministry of Health and Wellness	Africa
Mauritius/CERI-KRISP-K039466/2022	EPI_ISL_12181207	?	Manraj SS et al	Victoria Hospital	CERI, Centre for Epidemic Response and Innovation, Stellenbosch University and KRISP, KZN Research Innovation and Sequencing Platform, UKZN.	Africa
Mauritius/CERI-KRISP-K045635/2022	EPI_ISL_14430400	?	Sonoo J et al	Central Health Laboratory , Victoria Hospital, Ministry of Health and Wellness, Mauritius	CERI, Centre for Epidemic Response and Innovation, Stellenbosch University and KRISP, KZN Research Innovation and Sequencing Platform, UKZN.	Africa
Malawi/MLW-00459/2022	EPI_ISL_11246765	?	Catherine Anscombe et al	Malawi Liverpool Wellcome Trust Clinical Research Program	Malawi Liverpool Wellcome Trust Clinical Research Program	Africa
Mauritius/385336/2021	EPI_ISL_13655076	?	Ramuth M et al	Central Health Laboratory, Ministry of Health and Wellness , Mauritius	Central Health Laboratory, Ministry of Health and Wellness , Mauritius	Africa
Malta/MDxMDHO7/2021	EPI_ISL_8083928	?	G Zahra et al	Molecular Diagnostics Pathology Department Mater Dei Hospital Malta	Molecular Diagnostics Pathology Department Mater Dei Hospital Malta	Europe
Malaysia/UNIMAS-B13498/2022	EPI_ISL_10759929	?	Chan Chia Jui et al	Rejang Medical Centre (Sibu)	Institute of Health and Community Medicine	Asia
Malaysia/IMR_OS2169/2022	EPI_ISL_14291656	?	Kalyanasundram J et al	Kuala Lumpur International Airport	Institute for Medical Research, Infectious Disease Research Centre, National Institutes of Health, Ministry of Health Malaysia	Asia
Mauritius/CERI-KRISP-K045627/2022	EPI_ISL_14430397	?	Sonoo J et al	Central Health Laboratory , Victoria Hospital, Ministry of Health and Wellness, Mauritius	CERI, Centre for Epidemic Response and Innovation, Stellenbosch University and KRISP, KZN Research Innovation and Sequencing Platform, UKZN.	Africa
Maldives/MAV185963/2022	EPI_ISL_12635706	?	D. Fathmath Nazla Rafeeq et al	Indira Gandhi Memorial Hospital	Indira Gandhi Memorial Hospital	Asia
Malaysia/IMR_OS1231/2022	EPI_ISL_13064683	?	Kalyanasundram J et al	Kuala Lumpur International Airport	Institute for Medical Research, Infectious Disease Research Centre, National Institutes of Health, Ministry of Health Malaysia	Asia
Malaysia/UNIMAS-GHML861/2022	EPI_ISL_9804133	?	Chan Chia Jui et al	Sarawak General Hospital (Kuching)	Institute of Health and Community Medicine	Asia
Mauritius/42420/2022	EPI_ISL_14155103	?	Ubheeram J et al	Virology Department,Central Health Laboratory , Ministry of Health and Wellness	Virology Department,Central Health Laboratory , Ministry of Health and Wellness	Africa
Malta/MDxMDHO55/2021	EPI_ISL_8744061	?	G Zahra et al	Molecular Diagnostics Pathology Department Mater Dei Hospital Malta	Molecular Diagnostics Pathology Department Mater Dei Hospital Malta	Europe
Mauritius/CERI-KRISP-K036387/2022	EPI_ISL_10860960	?	Manraj SS et al	Victoria Hospital, Candos,Vacoas Road, Quatre Bornes, Mauritius	CERI, Centre for Epidemic Response and Innovation, Stellenbosch University and KRISP, KZN Research Innovation and Sequencing Platform, UKZN.	Africa
Maldives/MAV188364/2022	EPI_ISL_12635661	?	D. Fathmath Nazla Rafeeq et al	Indira Gandhi Memorial Hospital	Indira Gandhi Memorial Hospital	Asia
Malawi/MLW-00458/2022	EPI_ISL_11246764	?	Catherine Anscombe et al	Malawi Liverpool Wellcome Trust Clinical Research Program	Malawi Liverpool Wellcome Trust Clinical Research Program	Africa
Malawi/NHRL-0185/2021	EPI_ISL_12036351	?	Chilima BZ et al	Kamuzu Central Hospital molecular laboratory	National HIV Reference Laboratory, Ministry of Health, Public Health Institute of Malawi	Africa
Mauritius/CERI-KRISP-K045584/2020	EPI_ISL_14218679	?	Sonoo J et al	Central Health Laboratory , Victoria Hospital, Ministry of Health and Wellness, Mauritius	CERI, Centre for Epidemic Response and Innovation, Stellenbosch University and KRISP, KZN Research Innovation and Sequencing Platform, UKZN.	Africa
Maldives/MAV94712/2021	EPI_ISL_8525224	?	D. Fathmath Nazla Rafeeq et al	Indira Gandhi Memorial Hospital	Indira Gandhi Memorial Hospital	Asia
Malta/MDxMDHO126/2022	EPI_ISL_9776828	?	G Zahra et al	Molecular Diagnostics Pathology Department Mater Dei Hospital Malta	Molecular Diagnostics Pathology Department Mater Dei Hospital Malta	Europe
Mauritius/CERI-KRISP-K035032/2021	EPI_ISL_9328474	?	Manraj SS et al	Victoria Hospital	CERI, Centre for Epidemic Response and Innovation, Stellenbosch University and KRISP, KZN Research Innovation and Sequencing Platform, UKZN.	Africa
Maldives/MAV185970/2022	EPI_ISL_12635704	?	D. Fathmath Nazla Rafeeq et al	Indira Gandhi Memorial Hospital	Indira Gandhi Memorial Hospital	Asia
Malaysia/IMR_WC189909/2022	EPI_ISL_12172588	?	Kalyanasundram J et al	Kuala Lumpur International Airport	Institute for Medical Research, Infectious Disease Research Centre, National Institutes of Health, Ministry of Health Malaysia	Asia
Maldives/MAV190135/2022	EPI_ISL_12635662	?	D. Fathmath Nazla Rafeeq et al	Indira Gandhi Memorial Hospital	Indira Gandhi Memorial Hospital	Asia
Mauritius/CERI-KRISP-K042363/2022	EPI_ISL_12970467	?	Sonoo J et al	Central Health Laboratory , Victoria Hospital, Ministry of Health and Wellness, Mauritius	CERI, Centre for Epidemic Response and Innovation, Stellenbosch University and KRISP, KZN Research Innovation and Sequencing Platform, UKZN.	Africa
Malaysia/UMS-25323/2022	EPI_ISL_14395613	?	Lee et al	Hospital Tawau	Biotechnology Research Institute, Universiti Malaysia Sabah	Asia
Mauritius/37604/2022	EPI_ISL_13895950	?	Ubheeram J et al	Virology Department , Central Health Laboratory , Ministry of Health and Wellness	Virology Department ,Central Health Laboratory , Ministry of Health and Wellness	Africa
Malaysia/TIDREC-NSC890/2021	EPI_ISL_12534846	?	Kim-Kee Tan et al	MKAKB	Tropical Infectious Diseases Research & Education Centre (TIDREC), Universiti Malaya	Asia
Maldives/MAV93827/2021	EPI_ISL_8266972	?	D. Fathmath Nazla Rafeeq et al	Indira Gandhi Memorial Hospital	Indira Gandhi Memorial Hospital	Asia
Malaysia/IMR_OS706/2022	EPI_ISL_13075522	?	Kalyanasundram J et al	Kuala Lumpur International Airport	Institute for Medical Research, Infectious Disease Research Centre, National Institutes of Health, Ministry of Health Malaysia	Asia
Mauritius/40683/2022	EPI_ISL_14155071	?	Ubheeram J et al	Virology Department,Central Health Laboratory , Ministry of Health and Wellness	Virology Department,Central Health Laboratory , Ministry of Health and Wellness	Africa
MarshallIslands/MH-H229812/2022	EPI_ISL_12695068	?	Pamela O'Brien et al	Ebeye Department of Health Services	State Laboratories Division, Hawaii State Department of Health	Oceania
Malaysia/TIDREC-NSC688/2021	EPI_ISL_9829847	?	Kim-Kee Tan et al	IMR	Tropical Infectious Diseases Research & Education Centre (TIDREC), Universiti Malaya	Asia
Malawi/MLW-00417/2022	EPI_ISL_11246724	?	Catherine Anscombe et al	Malawi Liverpool Wellcome Trust Clinical Research Program	Malawi Liverpool Wellcome Trust Clinical Research Program	Africa
Maldives/MAV166709/2022	EPI_ISL_10639129	?	D. Fathmath Nazla Rafeeq et al	Indira Gandhi Memorial Hospital	Indira Gandhi Memorial Hospital	Asia
Malawi/NHRL-COVseq0190/2022	EPI_ISL_12030472	?	Chilima BZ et al	National Microbiology Reference Laboratory, Ministry of Health, Public Health Institute of Malawi	National HIV Reference Laboratory, Ministry of Health, Public Health Institute of Malawi	Africa
Mauritius/CERI-KRISP-K033304/2021	EPI_ISL_7860070	?	Manraj SS et al	Victoria Hospital	CERI, Centre for Epidemic Response and Innvoation, Stellenbosch University and KRISP, KZN Research Innovation and Sequencing Platform, UKZN.	Africa
Maldives/MAV123139/2022	EPI_ISL_9738884	?	D. Fathmath Nazla Rafeeq et al	Maldives Police Services Lab	Maldives Police Services Lab	Asia
Malaysia/MGI_GS0539/2021	EPI_ISL_8745697	?	Mohd Noor Mat Isa et al	Pejabat Kesihatan KLIA	Malaysia Genome and Vaccine Institute	Asia
Malaysia/IMR_CV04588/2022	EPI_ISL_13875713	?	Kamel K et al	SULTANAH AMINAH HOSPITAL	Institute for Medical Research, Infectious Disease Research Centre, National Institutes of Health, Ministry of Health Malaysia	Asia
MarshallIslands/MH-H2210100/2022	EPI_ISL_12695070	?	Pamela O'Brien et al	Ebeye Department of Health Services	State Laboratories Division, Hawaii State Department of Health	Oceania
Mauritius/14463/2022	EPI_ISL_13666067	?	Ramuth M et al	Central Health Laboratory, Ministry of Health and Wellness , Mauritius	Central Health Laboratory, Ministry of Health and Wellness , Mauritius	Africa
Malawi/NHRL-COVseq0193/2022	EPI_ISL_12030474	?	Chilima BZ et al	National Microbiology Reference Laboratory, Ministry of Health, Public Health Institute of Malawi	National HIV Reference Laboratory, Ministry of Health, Public Health Institute of Malawi	Africa
Mauritius/CERI-KRISP-K033287/2021	EPI_ISL_7860056	?	Manraj SS et al	Victoria Hospital	CERI, Centre for Epidemic Response and Innvoation, Stellenbosch University and KRISP, KZN Research Innovation and Sequencing Platform, UKZN.	Africa
Maldives/MAV175899/2022	EPI_ISL_10994874	?	D. Fathmath Nazla Rafeeq et al	Indira Gandhi Memorial Hospital	Indira Gandhi Memorial Hospital	Asia
Malaysia/IMR_CV04851/2022	EPI_ISL_14081647	?	Kamel K et al	KUALA LUMPUR HOSPITAL	Institute for Medical Research, Infectious Disease Research Centre, National Institutes of Health, Ministry of Health Malaysia	Asia
Mauritius/CERI-KRISP-K039504/2022	EPI_ISL_12282728	?	Manraj SS et al	Victoria Hospital	CERI, Centre for Epidemic Response and Innovation, Stellenbosch University and KRISP, KZN Research Innovation and Sequencing Platform, UKZN.	Africa
Malaysia/IMR_OS541/2022	EPI_ISL_13104643	?	Kalyanasundram J et al	Kuala Lumpur International Airport	Institute for Medical Research, Infectious Disease Research Centre, National Institutes of Health, Ministry of Health Malaysia	Asia
Maldives/MAV161569/2022	EPI_ISL_10639116	?	D. Fathmath Nazla Rafeeq et al	Maldives Police Services lab	Maldives Police Services lab	Asia
Malawi/MLW-00421/2022	EPI_ISL_11246728	?	Catherine Anscombe et al	Malawi Liverpool Wellcome Trust Clinical Research Program	Malawi Liverpool Wellcome Trust Clinical Research Program	Africa
Malawi/MLW-00476/2022	EPI_ISL_11246782	?	Catherine Anscombe et al	Malawi Liverpool Wellcome Trust Clinical Research Program	Malawi Liverpool Wellcome Trust Clinical Research Program	Africa
Mauritius/CERI-KRISP-K043585/2022	EPI_ISL_13360215	?	Sonoo J et al	Central Health Laboratory , Victoria Hospital, Ministry of Health and Wellness, Mauritius	CERI, Centre for Epidemic Response and Innovation, Stellenbosch University and KRISP, KZN Research Innovation and Sequencing Platform, UKZN.	Africa
Mauritius/42288/2022	EPI_ISL_14155094	?	Ubheeram J et al	Virology Department,Central Health Laboratory , Ministry of Health and Wellness	Virology Department,Central Health Laboratory , Ministry of Health and Wellness	Africa
Maldives/MAV98013/2022	EPI_ISL_9522316	?	D. Fathmath Nazla Rafeeq et al	Indira Gandhi Memorial Hospital	Indira Gandhi Memorial Hospital	Asia
Malaysia/IMR_OS1145/2022	EPI_ISL_13064597	?	Kalyanasundram J et al	Kuala Lumpur International Airport	Institute for Medical Research, Infectious Disease Research Centre, National Institutes of Health, Ministry of Health Malaysia	Asia
Mauritius/42317/2022	EPI_ISL_14155096	?	Ubheeram J et al	Virology Department,Central Health Laboratory , Ministry of Health and Wellness	Virology Department,Central Health Laboratory , Ministry of Health and Wellness	Africa
Mauritius/4656/2022	EPI_ISL_10626120	?	Ramuth M et al	Central Health Laboratory , Ministry of Health and Wellness	Central Health Laboratory , Ministry of Health and Wellness	Africa
Mauritanie/401095/2022	EPI_ISL_14195954	?	Sidi mohamed Ahmed et al	INRSP-Mauritania	INRSP-Mauritania	Africa
MarshallIslands/MH-H2210052/2022	EPI_ISL_12695069	?	Pamela O'Brien et al	Ebeye Department of Health Services	State Laboratories Division, Hawaii State Department of Health	Oceania
Malawi/NHRL-COVseq0149/2021	EPI_ISL_7954903	?	Chilima BZ et al	Queen Elizabeth Central Hospital	National HIV Reference Laboratory, Ministry of Health, Public Health Institute of Malawi	Africa
Mauritius/CERI-KRISP-K042366/2022	EPI_ISL_12970470	?	Sonoo J et al	Central Health Laboratory , Victoria Hospital, Ministry of Health and Wellness, Mauritius	CERI, Centre for Epidemic Response and Innovation, Stellenbosch University and KRISP, KZN Research Innovation and Sequencing Platform, UKZN.	Africa
Mauritius/CERI-KRISP-K042406/2022	EPI_ISL_12970510	?	Sonoo J et al	Central Health Laboratory , Victoria Hospital, Ministry of Health and Wellness, Mauritius	CERI, Centre for Epidemic Response and Innovation, Stellenbosch University and KRISP, KZN Research Innovation and Sequencing Platform, UKZN.	Africa
Malawi/NHRL-COVseq0164/2021	EPI_ISL_7954901	?	Chilima BZ et al	Queen Elizabeth Central Hospital	National HIV Reference Laboratory, Ministry of Health, Public Health Institute of Malawi	Africa
Netherlands/NH-AUMC-015395/2021	EPI_ISL_7263925	?	Matthijs Welkers et al	Public Health Laboratory, Public Health Service Amsterdam, The Netherlands	Department of Medical Microbiology & Infection prevention, Amsterdam University Medical Centers location AMC	Europe
Netherlands/LB-RIVM-78394/2021	EPI_ISL_8461603	?	Adam Meijer et al	Dutch COVID-19 response team	National Institute for Public Health and the Environment (RIVM)	Europe
Monaco/IPP13332/2022	EPI_ISL_10816840	?	Marion Barbet et al	Recherche	National Reference Center for Viruses of Respiratory Infections, Institut Pasteur, Paris	Europe
Namibia/MDL045219/2022	EPI_ISL_14062387	?	Emmanuel Nepolo et al	UNAM Molecular Diagnostic Laboratory	Forschungszentrum Borstel	Africa
Mozambique/PDD0038946-A17/2022	EPI_ISL_11325767	?	Sofia Viegas et al	Biotecnology and Genetics Laboratory - Instituto Nacional de Saúde	Biotecnology and Genetics Laboratory - Instituto Nacional de Saúde	Africa
Mongolia/UB-43838/2022	EPI_ISL_12136628	?	Naranzul Tsedenbal et al	National Center for Communicable Diseases (NCCD) National Influenza Center	National Center for Communicable Diseases (NCCD) National Influenza Center	Asia
Mongolia/10011923/2022	EPI_ISL_10899855	OM961377.1	Anir Enkhbat et al	Biotechnology Core Facility Branch, Centers for Disease Control and Prevention	Centers for Disease Control and Prevention Division of Viral Diseases, Pathogen Discovery	Asia
Montenegro/5782232102/2021	EPI_ISL_7908221	?	Danijela Vujošević et al	Laboratory for Molecular Diagnostics,IPHMN	Eurofins Genomics Europe Sequencing GmbH	Europe
Nepal/NPHL-S-1598/2022	EPI_ISL_13388911	?	National Public Health Laboartory Team/Belahiya Health Desk et al	Belahiya Health Desk	National Public Health Laboratory	Asia
Namibia/N36653/2022	EPI_ISL_12958616	?	Van Rooyen G et al	Namibia Institute of Pathology (NIP)	National Institute for Communicable Diseases of the National Health Laboratory Service	Africa
Moldova/G0014/2022	EPI_ISL_13159676	?	Vadim Nirca et al	MedExpert	MedExpert	Europe
Montenegro/CO-00688_MNE000_1158022202/2022	EPI_ISL_10268572	?	Danijela Vujošević et al	Laboratory for Molecular Diagnostics,IPHMN	Eurofins Genomics Europe Sequencing GmbH	Europe
Nepal/NPHL-S-1575/2022	EPI_ISL_13388875	?	National Public Health Laboartory Team/HAMS Hospital et al	HAMS Hospital	National Public Health Laboratory	Asia
Nepal/NPHL-S-1515/2022	EPI_ISL_12728824	?	National Public Health Laboartory Team/Dhaulagiri Hospital et al	Dhaulagiri Hospital	National Public Health Laboratory	Asia
Morocco/IPM20411134/2022	EPI_ISL_10862804	?	EL Hamouchi Adil et al	Medical Virology and BSL3 Laboratory	Centre de Séquençage Génomique	Africa
Morocco/IPM20404451/2022	EPI_ISL_10070727	?	EL Hamouchi Adil et al	Medical Virology and BSL3 Laboratory	Centre de Séquençage Génomique	Africa
Netherlands/GR-RIVM-98736/2022	EPI_ISL_12550973	?	Adam Meijer et al	Dutch COVID-19 response team	National Institute for Public Health and the Environment (RIVM)	Europe
Myanmar/DSMRC-106-7/2022	EPI_ISL_14241969	?	Khine Zaw OO et al	Defence Services Medical Research Center	DSMRC	Asia
Mozambique/CERI-KRISP-K037917/2022	EPI_ISL_11621082	?	Nalia Ismael et al	Instituto Nacional de Saude (INS), Mozambique	CERI, Centre for Epidemic Response and Innovation, Stellenbosch University and KRISP, KZN Research Innovation and Sequencing Platform, UKZN.	Africa
Namibia/MDL042525/2022	EPI_ISL_11148078	?	Emmanuel Nepolo et al	UNAM Molecular Diagnostic Laboratory	Forschungszentrum Borstel	Africa
Moldova/G0057/2022	EPI_ISL_13159705	?	Vadim Nirca et al	MedExpert	MedExpert	Europe
Montenegro/CO-00688_MNE000_1577492202/2022	EPI_ISL_12241046	?	Danijela Vujošević et al	Laboratory for Molecular Diagnostics,IPHMN	Eurofins Genomics Europe Sequencing GmbH	Europe
Netherlands/LI-RIVM-86634/2022	EPI_ISL_10035722	?	Adam Meijer et al	Dutch COVID-19 response team	National Institute for Public Health and the Environment (RIVM)	Europe
Moldova/E0009/2022	EPI_ISL_10637831	?	Vadim Nirca et al	MedExpert	MedExpert	Europe
Moldova/E0061/2021	EPI_ISL_10637882	?	Vadim Nirca et al	MedExpert	MedExpert	Europe
Montenegro/CO-00688_MNE000_1139692202/2022	EPI_ISL_12119242	?	Danijela Vujošević et al	Laboratory for Molecular Diagnostics,IPHMN	Eurofins Genomics Europe Sequencing GmbH	Europe
Netherlands/NH-AUMC-030441/2022	EPI_ISL_14326526	?	Matthijs Welkers et al	Department of Medical Microbiology & Infection prevention, Amsterdam University Medical Centers location AMC	Department of Medical Microbiology & Infection prevention, Amsterdam University Medical Centers location AMC	Europe
Namibia/N36700/2022	EPI_ISL_12958629	?	Van Rooyen G et al	Namibia Institute of Pathology (NIP)	National Institute for Communicable Diseases of the National Health Laboratory Service	Africa
Nepal/NPHL-S-1572/2022	EPI_ISL_13388871	?	National Public Health Laboartory Team/Nepal Lab House et al	Sumeru Hospital	National Public Health Laboratory	Asia
Montenegro/CO-00777_MNE000_1572102202/2022	EPI_ISL_12344187	?	Danijela Vujošević et al	Laboratory for Molecular Diagnostics,IPHMN	Eurofins Genomics Europe Sequencing GmbH	Europe
Netherlands/GL-RIVM-79159/2021	EPI_ISL_8461807	?	Adam Meijer et al	Dutch COVID-19 response team	National Institute for Public Health and the Environment (RIVM)	Europe
Montenegro/1292092202/2022	EPI_ISL_12152888	?	Danijela Vujošević et al	Laboratory for Molecular Diagnostics,IPHMN	Eurofins Genomics Europe Sequencing GmbH	Europe
Netherlands/NB-RIVM-92216/2022	EPI_ISL_11408228	?	Adam Meijer et al	Dutch COVID-19 response team	National Institute for Public Health and the Environment (RIVM)	Europe
Netherlands/GE-RIVM-91996/2022	EPI_ISL_11118461	?	Adam Meijer et al	Dutch COVID-19 response team	National Institute for Public Health and the Environment (RIVM)	Europe
Moldova/G0051/2022	EPI_ISL_13159699	?	Vadim Nirca et al	MedExpert	MedExpert	Europe
Myanmar/DSMRC-090/2022	EPI_ISL_11149564	ON038763.1	Khine Zaw Oo et al	DSMRC	Defence Services Medical Research Centre (DSMRC)	Asia
Moldova/D0064/2022	EPI_ISL_10512071	?	Vadim Nirca et al	MedExpert	MedExpert	Europe
Moldova/F0085/2022	EPI_ISL_11675251	?	Vadim Nirca et al	MedExpert	MedExpert	Europe
Monaco/IPP13335/2022	EPI_ISL_10816843	?	Marion Barbet et al	Recherche	National Reference Center for Viruses of Respiratory Infections, Institut Pasteur, Paris	Europe
Nepal/NPHL-S-1542/2022	EPI_ISL_12812603	?	National Public Health Laboartory Team/Kantipur Dental College et al	Kantipur Dental College	National Public Health Laboratory	Asia
Namibia/N36882/2021	EPI_ISL_12958732	?	Van Rooyen G et al	Namibia Institute of Pathology (NIP)	National Institute for Communicable Diseases of the National Health Laboratory Service	Africa
Mozambique/CERI-KRISP-K032759/2021	EPI_ISL_7715457	?	Nalia Ismael et al	Instituto Nacional de Saude (INS), Mozambique	CERI, Centre for Epidemic Response and Innvoation, Stellenbosch University and KRISP, KZN Research Innovation and Sequencing Platform, UKZN.	Africa
Moldova/un-ChVir29216/2022	EPI_ISL_14295893	?	Victor M Corman et al	National Agency for Public Health , Ministry of Health of the Republic of Moldova	Charité Universitätsmedizin Berlin, Institut für Virologie	Europe
Namibia/N36697/2022	EPI_ISL_12958628	?	Van Rooyen G et al	Namibia Institute of Pathology (NIP)	National Institute for Communicable Diseases of the National Health Laboratory Service	Africa
Mongolia/10011872/2022	EPI_ISL_10899838	OM961360.1	Anir Enkhbat et al	Biotechnology Core Facility Branch, Centers for Disease Control and Prevention	Centers for Disease Control and Prevention Division of Viral Diseases, Pathogen Discovery	Asia
Namibia/MDL035812/2021	EPI_ISL_7650000	?	Emmanuel Nepolo et al	UNAM Molecular Diagnostic Laboratory	Forschungszentrum Borstel	Africa
Morocco/IPM20411110/2022	EPI_ISL_10862802	?	EL Hamouchi Adil et al	Medical Virology and BSL3 Laboratory	Centre de Séquençage Génomique	Africa
Namibia/N36694/2022	EPI_ISL_12958627	?	Van Rooyen G et al	Namibia Institute of Pathology (NIP)	National Institute for Communicable Diseases of the National Health Laboratory Service	Africa
Nepal/NPHL-S-1026/2022	EPI_ISL_9027782	?	National Public Health Laboratory Team et al	National Pulblic Health Laboratory	National Public Health Laboratory	Asia
Morocco/IPM20412183/2022	EPI_ISL_12590765	?	EL Hamouchi Adil et al	Medical Virology and BSL3 Laboratory	Centre de Séquençage Génomique	Africa
Nepal/EPN-T398/2021	EPI_ISL_13330982	?	Epidemic Intelligence Team et al	Sukraraj Tropical and Infectious Disease Hospital	Center for Molecular Dynamics Nepal	Asia
Mozambique/CERI-KRISP-K033871/2021	EPI_ISL_9418721	?	Nalia Ismael et al	Instituto Nacional de Saude (INS), Mozambique	CERI, Centre for Epidemic Response and Innovation, Stellenbosch University and KRISP, KZN Research Innovation and Sequencing Platform, UKZN.	Africa
Mozambique/CERI-KRISP-K033861/2021	EPI_ISL_9418714	?	Nalia Ismael et al	Instituto Nacional de Saude (INS), Mozambique	CERI, Centre for Epidemic Response and Innovation, Stellenbosch University and KRISP, KZN Research Innovation and Sequencing Platform, UKZN.	Africa
Mongolia/2287/2022	EPI_ISL_12136604	?	Naranzul Tsedenbal et al	National Center for Communicable Diseases (NCCD) National Influenza Center	National Center for Communicable Diseases (NCCD) National Influenza Center	Asia
Morocco/876/2022	EPI_ISL_13408036	?	Hassan Ihazmade et al	NIC at National Institute of Hygiene	National Institute of Hygiene	Africa
Moldova/G0088/2022	EPI_ISL_13159725	?	Vadim Nirca et al	MedExpert	MedExpert	Europe
Mozambique/CERI-KRISP-K032749/2021	EPI_ISL_7715452	?	Nalia Ismael et al	Instituto Nacional de Saude (INS), Mozambique	CERI, Centre for Epidemic Response and Innvoation, Stellenbosch University and KRISP, KZN Research Innovation and Sequencing Platform, UKZN.	Africa
Montenegro/CO-00568_MNE000_5782172102/2021	EPI_ISL_11938403	?	Danijela Vujošević et al	Laboratory for Molecular Diagnostics,IPHMN	Eurofins Genomics Europe Sequencing GmbH	Europe
Nepal/NPHL-S-1487/2022	EPI_ISL_12140470	?	National Public Health Laboartory Team/Grande Hospital et al	Grande Hospital	National Public Health Laboratory	Asia
Mozambique/CERI-KRISP-K032751/2021	EPI_ISL_7715453	?	Nalia Ismael et al	Instituto Nacional de Saude (INS), Mozambique	CERI, Centre for Epidemic Response and Innvoation, Stellenbosch University and KRISP, KZN Research Innovation and Sequencing Platform, UKZN.	Africa
Netherlands/NH-RIVM-98189/2022	EPI_ISL_12551347	?	Adam Meijer et al	Dutch COVID-19 response team	National Institute for Public Health and the Environment (RIVM)	Europe
Myanmar/DSMRC-091/2022	EPI_ISL_11149614	ON038764.1	Khine Zaw Oo et al	DSMRC	Defence Services Medical Research Centre (DSMRC)	Asia
Montenegro/CO-00688_MNE000_1615152202/2022	EPI_ISL_12278945	?	Danijela Vujošević et al	Laboratory for Molecular Diagnostics,IPHMN	Eurofins Genomics Europe Sequencing GmbH	Europe
Mongolia/10011958/2021	EPI_ISL_10899779	OM961301.1	Anir Enkhbat et al	Biotechnology Core Facility Branch, Centers for Disease Control and Prevention	Centers for Disease Control and Prevention Division of Viral Diseases, Pathogen Discovery	Asia
Nepal/NPHL-S-1532/2022	EPI_ISL_12728841	?	National Public Health Laboartory Team/Crystal Diagnostics Pvt. Ltd et al	Crystal Diagnostic Pvt. Ltd	National Public Health Laboratory	Asia
Nepal/NPHL-S-264/2021	EPI_ISL_7196121	?	National Public Health Laboratory Team et al	Bidh Lab	National Public Health Laboratory	Asia
Myanmar/DSMRC-093/2022	EPI_ISL_11149617	ON038766.1	Khine Zaw Oo et al	DSMRC	Defence Services Medical Research Centre (DSMRC)	Asia
Moldova/G0002/2022	EPI_ISL_13159668	?	Vadim Nirca et al	MedExpert	MedExpert	Europe
Montenegro/1212012202/2022	EPI_ISL_10295998	?	Danijela Vujošević et al	Laboratory for Molecular Diagnostics,IPHMN	Eurofins Genomics Europe Sequencing GmbH	Europe
Moldova/D0068/2021	EPI_ISL_10512075	?	Vadim Nirca et al	MedExpert	MedExpert	Europe
Namibia/N36652/2022	EPI_ISL_12958615	?	Van Rooyen G et al	Namibia Institute of Pathology (NIP)	National Institute for Communicable Diseases of the National Health Laboratory Service	Africa
Nepal/NPHL-S-1677/2022	EPI_ISL_14175145	?	National Public Health Laboratory Team et al	National Public Health Laboratory	National Public Health Laboratory	Asia
Netherlands/NB-RIVM-100792/2022	EPI_ISL_12953718	?	Adam Meijer et al	Dutch COVID-19 response team	National Institute for Public Health and the Environment (RIVM)	Europe
Myanmar/DSMRC-066/2022	EPI_ISL_8920501	?	Khine Zaw Oo et al	DSMRC	Defence Services Medical Research Centre (DSMRC)	Asia
Namibia/MDL045978/2022	EPI_ISL_14062411	?	Emmanuel Nepolo et al	UNAM Molecular Diagnostic Laboratory	Forschungszentrum Borstel	Africa
Mongolia/UB-403936/2021	EPI_ISL_9876154	?	Naranzul Tsedenbal et al	National Center for Communicable Diseases (NCCD) National Influenza Center	National Center for Communicable Diseases (NCCD) National Influenza Center	Asia
Mongolia/2011/2022	EPI_ISL_12136603	?	Naranzul Tsedenbal et al	National Center for Communicable Diseases (NCCD) National Influenza Center	National Center for Communicable Diseases (NCCD) National Influenza Center	Asia
Namibia/MDL045324/2022	EPI_ISL_14062400	?	Emmanuel Nepolo et al	UNAM Molecular Diagnostic Laboratory	Forschungszentrum Borstel	Africa
Netherlands/FR-RIVM-105426/2022	EPI_ISL_13854352	?	Adam Meijer et al	Dutch COVID-19 response team	National Institute for Public Health and the Environment (RIVM)	Europe
Morocco/IPM20422488/2022	EPI_ISL_13695662	?	EL Hamouchi Adil et al	Medical Virology and BSL3 Laboratory	Centre de Séquençage Génomique	Africa
Monaco/IPP13323/2022	EPI_ISL_10816834	?	Marion Barbet et al	Recherche	National Reference Center for Viruses of Respiratory Infections, Institut Pasteur, Paris	Europe
Netherlands/NH-RIVM-85121/2022	EPI_ISL_9531085	?	Adam Meijer et al	Dutch COVID-19 response team	National Institute for Public Health and the Environment (RIVM)	Europe
Morocco/IPM20419725/2022	EPI_ISL_13695639	?	EL Hamouchi Adil et al	Medical Virology and BSL3 Laboratory	Centre de Séquençage Génomique	Africa
Nepal/NPHL-S-1696/2022	EPI_ISL_14175164	?	National Public Health Laboratory Team/ Nepal Lab House et al	Nepal Lab House	National Public Health Laboratory	Asia
Montenegro/CO-00688_MNE000_1606042202/2022	EPI_ISL_12251042	?	Danijela Vujošević et al	Laboratory for Molecular Diagnostics,IPHMN	Eurofins Genomics Europe Sequencing GmbH	Europe
Morocco/526/2022	EPI_ISL_10260251	?	Hassan Ihazmade et al	NIH	National Institute of Hygiene	Africa
Moldova/Nr-19280/2022	EPI_ISL_10910368	?	Olga Burduniuc et al	Virology Laboratory, NAPH, Moldova	Virology Laboratory, NAPH, Moldova	Europe
Namibia/MDL046639/2022	EPI_ISL_14062413	?	Emmanuel Nepolo et al	UNAM Molecular Diagnostic Laboratory	Forschungszentrum Borstel	Africa
Nepal/NPHL/S-294/2021	EPI_ISL_8056916	?	National Public Health Laboratory Team/ Alfa Health Care Diagnosyic Center et al	Alfa Health Care Diagnostic Center	National Public Health Laboratory	Asia
Mongolia/1700/2022	EPI_ISL_12136617	?	Naranzul Tsedenbal et al	National Center for Communicable Diseases (NCCD) National Influenza Center	National Center for Communicable Diseases (NCCD) National Influenza Center	Asia
Namibia/N36776/2021	EPI_ISL_12958677	?	Van Rooyen G et al	Namibia Institute of Pathology (NIP)	National Institute for Communicable Diseases of the National Health Laboratory Service	Africa
Nepal/NPHL-S-1482/2022	EPI_ISL_12140465	?	National Public Health Laboartory Team/College of Medical Sciences et al	College of Medical Sciences	National Public Health Laboratory	Asia
Morocco/IPM20419455/2022	EPI_ISL_13526816	?	EL Hamouchi Adil et al	Medical Virology and BSL3 Laboratory	Centre de Séquençage Génomique	Africa
Myanmar/DSMRC-094/2022	EPI_ISL_11149639	ON038767.1	Khine Zaw Oo et al	DSMRC	Defence Services Medical Research Centre (DSMRC)	Asia
Moldova/Nr-10216/2022	EPI_ISL_10283206	?	Olga Burduniuc et al	Virology Laboratory, NAPH, Moldova	Virology Laboratory, NAPH, Moldova	Europe
Morocco/IPM20386486/2021	EPI_ISL_8523911	?	EL Hamouchi Adil et al	Medical Virology and BSL3 Laboratory	Centre de Séquençage Génomique	Africa
Moldova/G0011/2022	EPI_ISL_13159674	?	Vadim Nirca et al	MedExpert	MedExpert	Europe
Morocco/759/2022	EPI_ISL_13289801	?	Hassan Ihazmade et al	NIH-Rabat	NIC at National Institute of Hygiene	Africa
Moldova/un-ChVir29191/2022	EPI_ISL_14295869	?	Victor M Corman et al	National Agency for Public Health , Ministry of Health of the Republic of Moldova	Charité Universitätsmedizin Berlin, Institut für Virologie	Europe
Montenegro/CO-00688_MNE000_1068632202/2022	EPI_ISL_10226938	?	Danijela Vujošević et al	Laboratory for Molecular Diagnostics,IPHMN	Eurofins Genomics Europe Sequencing GmbH	Europe
Nepal/NPHL-S-991/2021	EPI_ISL_8519771	?	National Public Health Labaoratory Team et al	National Public Health Laboratory	National Public Health Laboratory	Asia
Nepal/CDBT-TU-BB466/2021	EPI_ISL_8528621	?	Krishna Das Manandhar et al	Kirtipur Municipality-TU Biotech Corona Laboratory	Central Department Of Biotechnology, Tribhuvan University	Asia
Morocco/IPM20409328/2022	EPI_ISL_10862788	?	EL Hamouchi Adil et al	Medical Virology and BSL3 Laboratory	Centre de Séquençage Génomique	Africa
Netherlands/NH-RIVM-72069/2021	EPI_ISL_7471412	?	Adam Meijer et al	Dutch COVID-19 response team	National Institute for Public Health and the Environment (RIVM)	Europe
Mozambique/CERI-KRISP-K033886/2021	EPI_ISL_9418730	?	Nalia Ismael et al	Instituto Nacional de Saude (INS), Mozambique	CERI, Centre for Epidemic Response and Innovation, Stellenbosch University and KRISP, KZN Research Innovation and Sequencing Platform, UKZN.	Africa
Nepal/NPHL-S-1506/2022	EPI_ISL_12728815	?	National Public Health Laboartory Team/Alfa Health Care et al	Alfa Health Care and Diagnostics	National Public Health Laboratory	Asia
Mozambique/CERI-KRISP-K033857/2021	EPI_ISL_9418718	?	Nalia Ismael et al	Instituto Nacional de Saude (INS), Mozambique	CERI, Centre for Epidemic Response and Innovation, Stellenbosch University and KRISP, KZN Research Innovation and Sequencing Platform, UKZN.	Africa
Namibia/MDL045630/2022	EPI_ISL_14062401	?	Emmanuel Nepolo et al	UNAM Molecular Diagnostic Laboratory	Forschungszentrum Borstel	Africa
Morocco/IPM20386310/2021	EPI_ISL_8421377	?	EL Hamouchi Adil et al	Medical Virology and BSL3 Laboratory	Centre de Séquençage Génomique	Africa
Moldova/F0084/2022	EPI_ISL_11675250	?	Vadim Nirca et al	MedExpert	MedExpert	Europe
Morocco/903/2022	EPI_ISL_13259130	?	Abderrahman Bimouhen et al	NIH	National Institute of Hygiene	Africa
Netherlands/NH-RIVM-73176/2021	EPI_ISL_7471548	?	Adam Meijer et al	Dutch COVID-19 response team	National Institute for Public Health and the Environment (RIVM)	Europe
Morocco/IPM20414938/2022	EPI_ISL_12590778	?	EL Hamouchi Adil et al	Medical Virology and BSL3 Laboratory	Centre de Séquençage Génomique	Africa
Nepal/NPHL-S-1194/2022	EPI_ISL_10879901	?	National Public Health Laboartory Team/Lumbini Provincial Hospital et al	Lumbini Provincial Hospital	National Public Health Laboratory	Asia
Netherlands/FR-RIVM-99824/2022	EPI_ISL_12782905	?	Adam Meijer et al	Dutch COVID-19 response team	National Institute for Public Health and the Environment (RIVM)	Europe
Moldova/Nr-16728/2022	EPI_ISL_10284065	?	Olga Burduniuc et al	Virology Laboratory, NAPH, Moldova	Virology Laboratory, NAPH, Moldova	Europe
Mozambique/INS-PMB0593671/2022	EPI_ISL_12511459	?	Sofia Viegas et al	Biotecnology and Genetics Laboratory - Instituto Nacional de Saúde	Biotecnology and Genetics Laboratory - Instituto Nacional de Saúde	Africa
Mozambique/CERI-KRISP-K037913/2022	EPI_ISL_11621078	?	Nalia Ismael et al	Instituto Nacional de Saude (INS), Mozambique	CERI, Centre for Epidemic Response and Innovation, Stellenbosch University and KRISP, KZN Research Innovation and Sequencing Platform, UKZN.	Africa
Nepal/NPHL-S-1561/2022	EPI_ISL_13388923	?	National Public Health Laboartory Team/Alfa Health Care et al	Alfa Healthcare and Diagnsotic	National Public Health Laboratory	Asia
Netherlands/NH-AUMC-016049/2021	EPI_ISL_7985534	?	Matthijs Welkers et al	Public Health Laboratory, Public Health Service Amsterdam, The Netherlands	Department of Medical Microbiology & Infection prevention, Amsterdam University Medical Centers location AMC	Europe
Namibia/MDL048190/2022	EPI_ISL_14062449	?	Emmanuel Nepolo et al	UNAM Molecular Diagnostic Laboratory	Forschungszentrum Borstel	Africa
Morocco/757/2022	EPI_ISL_13289796	?	Hassan Ihazmade et al	NIH-Rabat	NIC at National Institute of Hygiene	Africa
Nepal/NPHL-S-1626/2022	EPI_ISL_13692493	?	National Public Health Laboratory Team et al	National Public Health Laboratory	National Public Health Laboratory	Asia
Myanmar/DSMRC-063/2021	EPI_ISL_8920492	?	Khine Zaw Oo et al	DSMRC	Defence Services Medical Research Centre (DSMRC)	Asia
Namibia/MDL045189/2022	EPI_ISL_14062394	?	Emmanuel Nepolo et al	UNAM Molecular Diagnostic Laboratory	Forschungszentrum Borstel	Africa
Mozambique/CERI-KRISP-K037925/2022	EPI_ISL_11621090	?	Nalia Ismael et al	Instituto Nacional de Saude (INS), Mozambique	CERI, Centre for Epidemic Response and Innovation, Stellenbosch University and KRISP, KZN Research Innovation and Sequencing Platform, UKZN.	Africa
Mongolia/10011847/2022	EPI_ISL_10899826	OM961348.1	Anir Enkhbat et al	Biotechnology Core Facility Branch, Centers for Disease Control and Prevention	Centers for Disease Control and Prevention Division of Viral Diseases, Pathogen Discovery	Asia
Mongolia/10011956/2021	EPI_ISL_10899778	OM961300.1	Anir Enkhbat et al	Biotechnology Core Facility Branch, Centers for Disease Control and Prevention	Centers for Disease Control and Prevention Division of Viral Diseases, Pathogen Discovery	Asia
Nepal/NPHL-S-1511/2022	EPI_ISL_12728820	?	National Public Health Laboartory Team/Alfa Health Care et al	Alfa Health Care and Diagnostics	National Public Health Laboratory	Asia
Mozambique/N25015/2021	EPI_ISL_9452310	?	Viegas Sofia et al	Instituto Nacional de Saúde (National Institute of Health)	National Institute for Communicable Diseases of the National Health Laboratory Service	Africa
Namibia/MDL035809/2021	EPI_ISL_7649997	?	Emmanuel Nepolo et al	UNAM Molecular Diagnostic Laboratory	Forschungszentrum Borstel	Africa
Montenegro/CO-00688_MNE000_1291892202/2022	EPI_ISL_10365072	?	Danijela Vujošević et al	Laboratory for Molecular Diagnostics,IPHMN	Eurofins Genomics Europe Sequencing GmbH	Europe
Netherlands/LI-MUMC-5371/2022	EPI_ISL_10773221	?	Jozef Dingemans* et al	Dutch COVID-19 response team	Medical Microbiology, Maastricht University Medical Centre	Europe
Nepal/NPHL-S-1488/2022	EPI_ISL_12140471	?	National Public Health Laboartory Team/Grande Hospital et al	Grande Hospital	National Public Health Laboratory	Asia
Moldova/G0016/2022	EPI_ISL_13159677	?	Vadim Nirca et al	MedExpert	MedExpert	Europe
Mongolia/10011855/2022	EPI_ISL_10899863	OM961385.1	Anir Enkhbat et al	Biotechnology Core Facility Branch, Centers for Disease Control and Prevention	Centers for Disease Control and Prevention Division of Viral Diseases, Pathogen Discovery	Asia
Morocco/IPM20386355/2021	EPI_ISL_8523910	?	EL Hamouchi Adil et al	Medical Virology and BSL3 Laboratory	Centre de Séquençage Génomique	Africa
Myanmar/DSMRC-076/2022	EPI_ISL_11149533	?	Khine Zaw Oo et al	DSMRC	Defence Services Medical Research Centre (DSMRC)	Asia
Moldova/Nr-6709/2022	EPI_ISL_9437937	?	Apostol Mariana et al	Virology Laboratory, NAPH, Moldova	Virology Laboratory, NAPH, Moldova	Europe
Morocco/IPM20416797/2022	EPI_ISL_12590790	?	EL Hamouchi Adil et al	Medical Virology and BSL3 Laboratory	Centre de Séquençage Génomique	Africa
Morocco/IPM20418592/2022	EPI_ISL_13526797	?	EL Hamouchi Adil et al	Medical Virology and BSL3 Laboratory	Centre de Séquençage Génomique	Africa
Morocco/777/2022	EPI_ISL_13289780	?	Hassan Ihazmade et al	NIH-Rabat	NIC at National Institute of Hygiene	Africa
Moldova/F0003/2022	EPI_ISL_11675190	?	Vadim Nirca et al	MedExpert	MedExpert	Europe
Nepal/NPHL-S-1000/2021	EPI_ISL_8519780	?	National Public Health Labaoratory Team/Shree Birendra Hospital COVID -19 Lab team et al	Shree Birendra Hospital	National Public Health Laboratory	Asia
Mozambique/CERI-KRISP-K037884/2022	EPI_ISL_11621060	?	Nalia Ismael et al	Instituto Nacional de Saude (INS), Mozambique	CERI, Centre for Epidemic Response and Innovation, Stellenbosch University and KRISP, KZN Research Innovation and Sequencing Platform, UKZN.	Africa
Morocco/734/2022	EPI_ISL_13289777	?	Hassan Ihazmade et al	NIH-Rabat	NIC at National Institute of Hygiene	Africa
Myanmar/DSMRC-064/2021	EPI_ISL_8920493	?	Khine Zaw Oo et al	DSMRC	Defence Services Medical Research Centre (DSMRC)	Asia
Montenegro/CCO-00568_MNE000_5782152102/2021	EPI_ISL_11932865	?	Danijela Vujošević et al	Laboratory for Molecular Diagnostics,IPHMN	Eurofins Genomics Europe Sequencing GmbH	Europe
Nepal/NPHL-S-1097/2022	EPI_ISL_9848843	?	National Public Health Laboratory Team et al	National Public Health Laboartory	National Public Health Laboratory	Asia
Morocco/IPM20416828/2022	EPI_ISL_12590753	?	EL Hamouchi Adil et al	Medical Virology and BSL3 Laboratory	Centre de Séquençage Génomique	Africa
Nepal/NPHL-S-1636/2022	EPI_ISL_13692503	?	National Public Health Laboratory Team/Shree Birendra Army Hospital et al	Shree Birendra Army Hospital	National Public Health Laboratory	Asia
Netherlands/NH-AUMC-029795/2022	EPI_ISL_14326515	?	Matthijs Welkers et al	Department of Medical Microbiology & Infection prevention, Amsterdam University Medical Centers location AMC	Department of Medical Microbiology & Infection prevention, Amsterdam University Medical Centers location AMC	Europe
Netherlands/FL-RIVM-107416/2022	EPI_ISL_14240202	?	Adam Meijer et al	Dutch COVID-19 response team	National Institute for Public Health and the Environment (RIVM)	Europe
Netherlands/LI-RIVM-93423/2022	EPI_ISL_11660268	?	Adam Meijer et al	Dutch COVID-19 response team	National Institute for Public Health and the Environment (RIVM)	Europe
Nepal/NPHL-S-1563/2022	EPI_ISL_13388874	?	National Public Health Laboartory Team/HAMS Hospital et al	HAMS Hospital	National Public Health Laboratory	Asia
Morocco/554/2022	EPI_ISL_10260265	?	Hassan Ihazmade et al	NIH	National Institute of Hygiene	Africa
Namibia/MDL045854/2022	EPI_ISL_14062408	?	Emmanuel Nepolo et al	UNAM Molecular Diagnostic Laboratory	Forschungszentrum Borstel	Africa
Namibia/MDL045323/2022	EPI_ISL_14062399	?	Emmanuel Nepolo et al	UNAM Molecular Diagnostic Laboratory	Forschungszentrum Borstel	Africa
Mozambique/INS-PCP0013775/2022	EPI_ISL_14015048	?	Sofia Viegas et al	Biotechnology and Genetics Laboratory - Instituto Nacional de Saúde	Biotechnology and Genetics Laboratory - Instituto Nacional de Saúde	Africa
Netherlands/FR-RIVM-96692/2022	EPI_ISL_12218393	?	Adam Meijer et al	Dutch COVID-19 response team	National Institute for Public Health and the Environment (RIVM)	Europe
Morocco/794/2022	EPI_ISL_13289799	?	Hassan Ihazmade et al	NIH-Rabat	NIC at National Institute of Hygiene	Africa
Netherlands/NH-RIVM-85281/2022	EPI_ISL_9531114	?	Adam Meijer et al	Dutch COVID-19 response team	National Institute for Public Health and the Environment (RIVM)	Europe
Mozambique/CERI-KRISP-K032745/2021	EPI_ISL_7715449	?	Nalia Ismael et al	Instituto Nacional de Saude (INS), Mozambique	CERI, Centre for Epidemic Response and Innvoation, Stellenbosch University and KRISP, KZN Research Innovation and Sequencing Platform, UKZN.	Africa
Mongolia/10011922/2022	EPI_ISL_10899852	OM961374.1	Anir Enkhbat et al	Biotechnology Core Facility Branch, Centers for Disease Control and Prevention	Centers for Disease Control and Prevention Division of Viral Diseases, Pathogen Discovery	Asia
Morocco/IPM20417875/2022	EPI_ISL_13526787	?	EL Hamouchi Adil et al	Medical Virology and BSL3 Laboratory	Centre de Séquençage Génomique	Africa
Nepal/NPHL-S-1603/2022	EPI_ISL_13388916	?	National Public Health Laboartory Team/Belahiya Health Desk et al	Belahiya Health Desk	National Public Health Laboratory	Asia
Netherlands/FR-RIVM-103718/2022	EPI_ISL_13759817	?	Adam Meijer et al	Dutch COVID-19 response team	National Institute for Public Health and the Environment (RIVM)	Europe
Montenegro/CO-00568_MNE000_5782232102/2021	EPI_ISL_11938728	?	Danijela Vujošević et al	Laboratory for Molecular Diagnostics,IPHMN	Eurofins Genomics Europe Sequencing GmbH	Europe
Namibia/MDL048188/2022	EPI_ISL_14062447	?	Emmanuel Nepolo et al	UNAM Molecular Diagnostic Laboratory	Forschungszentrum Borstel	Africa
Netherlands/NH-AUMC-030438/2022	EPI_ISL_14326523	?	Matthijs Welkers et al	Department of Medical Microbiology & Infection prevention, Amsterdam University Medical Centers location AMC	Department of Medical Microbiology & Infection prevention, Amsterdam University Medical Centers location AMC	Europe
Morocco/IPM20405838/2022	EPI_ISL_10070737	?	EL Hamouchi Adil et al	Medical Virology and BSL3 Laboratory	Centre de Séquençage Génomique	Africa
Netherlands/NH-AUMC-030439/2022	EPI_ISL_14326524	?	Matthijs Welkers et al	Department of Medical Microbiology & Infection prevention, Amsterdam University Medical Centers location AMC	Department of Medical Microbiology & Infection prevention, Amsterdam University Medical Centers location AMC	Europe
Morocco/IPM20416794/2022	EPI_ISL_12590752	?	EL Hamouchi Adil et al	Medical Virology and BSL3 Laboratory	Centre de Séquençage Génomique	Africa
Morocco/IPM20386344/2021	EPI_ISL_8523907	?	EL Hamouchi Adil et al	Medical Virology and BSL3 Laboratory	Centre de Séquençage Génomique	Africa
Nepal/NPHL-S-1514/2022	EPI_ISL_12728823	?	National Public Health Laboartory Team/Alfa Health Care et al	Alfa Health Care and Diagnostics	National Public Health Laboratory	Asia
Nepal/NPHL-S-1470/2022	EPI_ISL_12140453	?	National Public Health Laboartory Team/Decode Genomics et al	Decode Genomics and Research Center	National Public Health Laboratory	Asia
Nepal/NPHL-S-1671/2022	EPI_ISL_14175139	?	National Public Health Laboratory Team / Dhulikhel Hospital et al	Dhulikhel Hospital	National Public Health Laboratory	Asia
Nepal/NPHL-S-1193/2022	EPI_ISL_10879900	?	National Public Health Laboartory Team/Lumbini Provincial Hospital et al	Lumbini Provincial Hospital	National Public Health Laboratory	Asia
Morocco/IPM20409681/2022	EPI_ISL_10862795	?	EL Hamouchi Adil et al	Medical Virology and BSL3 Laboratory	Centre de Séquençage Génomique	Africa
Morocco/IPM20419615/2022	EPI_ISL_13695637	?	EL Hamouchi Adil et al	Medical Virology and BSL3 Laboratory	Centre de Séquençage Génomique	Africa
Moldova/G0006/2022	EPI_ISL_13159671	?	Vadim Nirca et al	MedExpert	MedExpert	Europe
Montenegro/5782172102/2021	EPI_ISL_7908575	?	Danijela Vujošević et al	Laboratory for Molecular Diagnostics,IPHMN	Eurofins Genomics Europe Sequencing GmbH	Europe
Mozambique/INS-PMB0593670/2022	EPI_ISL_12511458	?	Sofia Viegas et al	Biotecnology and Genetics Laboratory - Instituto Nacional de Saúde	Biotecnology and Genetics Laboratory - Instituto Nacional de Saúde	Africa
Namibia/MDL045208/2022	EPI_ISL_14062398	?	Emmanuel Nepolo et al	UNAM Molecular Diagnostic Laboratory	Forschungszentrum Borstel	Africa
Namibia/N36656/2022	EPI_ISL_12958619	?	Van Rooyen G et al	Namibia Institute of Pathology (NIP)	National Institute for Communicable Diseases of the National Health Laboratory Service	Africa
Namibia/MDL035811/2021	EPI_ISL_7649999	?	Emmanuel Nepolo et al	UNAM Molecular Diagnostic Laboratory	Forschungszentrum Borstel	Africa
Nepal/NPHL-S-1527/2022	EPI_ISL_12728836	?	National Public Health Laboartory Team/Rapti Academy of Health Sciences et al	Rapti Academy of Health Sciences	National Public Health Laboratory	Asia
Moldova/Nr-20252/2022	EPI_ISL_11106997	?	Olga Burduniuc et al	Virology Laboratory, NAPH, Moldova	Virology Laboratory, NAPH, Moldova	Europe
Nepal/NPHL-S-1679/2022	EPI_ISL_14175147	?	National Public Health Laboratory Team et al	National Public Health Laboratory	National Public Health Laboratory	Asia
Nepal/NPHL-S-1464/2022	EPI_ISL_12140447	?	National Public Health Laboartory Team/Siddhi Poly Path Lab et al	Siddhi Poly Path Lab	National Public Health Laboratory	Asia
Netherlands/LI-RIVM-98237/2022	EPI_ISL_12551003	?	Adam Meijer et al	Dutch COVID-19 response team	National Institute for Public Health and the Environment (RIVM)	Europe
Nepal/NPHL-S-1537/2022	EPI_ISL_12812598	?	National Public Health Laboartory Team/PPHL Lumbini et al	PPHL Lumbini	National Public Health Laboratory	Asia
Nepal/NPHL-S-1186/2022	EPI_ISL_10879893	?	National Public Health Laboartory Team/Madhyabindu District Hospital et al	Madhyabindu District Hospital	National Public Health Laboratory	Asia
Myanmar/DSMRC-100/2022	EPI_ISL_11149739	ON038771.1	Khine Zaw Oo et al	DSMRC	Defence Services Medical Research Centre (DSMRC)	Asia
Moldova/G0065/2022	EPI_ISL_13159711	?	Vadim Nirca et al	MedExpert	MedExpert	Europe
Moldova/Nr-B9641/2022	EPI_ISL_11412333	?	Olga Burduniuc et al	Virology Laboratory, NAPH, Moldova	Virology Laboratory, NAPH, Moldova	Europe
Netherlands/GE-RIVM-103418/2022	EPI_ISL_13760678	?	Adam Meijer et al	Dutch COVID-19 response team	National Institute for Public Health and the Environment (RIVM)	Europe
Nepal/NPHL-S-1037/2022	EPI_ISL_9027793	?	National Public Health Laboratory Team et al	National Pulblic Health Laboratory	National Public Health Laboratory	Asia
Namibia/MDL045206/2022	EPI_ISL_14062397	?	Emmanuel Nepolo et al	UNAM Molecular Diagnostic Laboratory	Forschungszentrum Borstel	Africa
Moldova/E0044/2022	EPI_ISL_10637865	?	Vadim Nirca et al	MedExpert	MedExpert	Europe
Myanmar/DSMRC-065/2022	EPI_ISL_8920494	?	Khine Zaw Oo et al	DSMRC	Defence Services Medical Research Centre (DSMRC)	Asia
Myanmar/DSMRC-067/2022	EPI_ISL_8920500	?	Khine Zaw Oo et al	DSMRC	Defence Services Medical Research Centre (DSMRC)	Asia
Myanmar/DSMRC-077/2022	EPI_ISL_11149535	ON038754.1	Khine Zaw Oo et al	Defence Services Medical Research Centre (DSMRC)	Defence Services Medical Research Centre (DSMRC)	Asia
Moldova/E0043/2021	EPI_ISL_10637864	?	Vadim Nirca et al	MedExpert	MedExpert	Europe
Mozambique/INS-PMB0593229/2022	EPI_ISL_12511457	?	Sofia Viegas et al	Biotecnology and Genetics Laboratory - Instituto Nacional de Saúde	Biotecnology and Genetics Laboratory - Instituto Nacional de Saúde	Africa
Montenegro/CO-00688_MNE000_1292092202/2022	EPI_ISL_10370847	?	Danijela Vujošević et al	Laboratory for Molecular Diagnostics,IPHMN	Eurofins Genomics Europe Sequencing GmbH	Europe
Morocco/IPM20422422/2022	EPI_ISL_13695640	?	EL Hamouchi Adil et al	Medical Virology and BSL3 Laboratory	Centre de Séquençage Génomique	Africa
Morocco/727/2022	EPI_ISL_13289790	?	Hassan Ihazmade et al	NIH-Rabat	NIC at National Institute of Hygiene	Africa
Mongolia/1863/2022	EPI_ISL_12136600	?	Naranzul Tsedenbal et al	National Center for Communicable Diseases (NCCD) National Influenza Center	National Center for Communicable Diseases (NCCD) National Influenza Center	Asia
Nepal/NPHL-S-1035/2022	EPI_ISL_9027791	?	National Public Health Laboratory Team et al	National Pulblic Health Laboratory	National Public Health Laboratory	Asia
Myanmar/DSMRC-078/2022	EPI_ISL_11149537	ON038755.1	Khine Zaw Oo et al	Defence Services Medical Research Centre (DSMRC)	Defence Services Medical Research Centre (DSMRC)	Asia
Nepal/NPHL-S-1027/2022	EPI_ISL_9027783	?	National Public Health Laboratory Team et al	National Pulblic Health Laboratory	National Public Health Laboratory	Asia
Morocco/IPM20409677/2022	EPI_ISL_10862793	?	EL Hamouchi Adil et al	Medical Virology and BSL3 Laboratory	Centre de Séquençage Génomique	Africa
Nepal/NPHL-S-263/2021	EPI_ISL_7196120	?	National Public Health Laboratory Team et al	Bidh Lab	National Public Health Laboratory	Asia
Montenegro/CO-00688_MNE000_1118762202/2022	EPI_ISL_12083027	?	Danijela Vujošević et al	Laboratory for Molecular Diagnostics,IPHMN	Eurofins Genomics Europe Sequencing GmbH	Europe
Montenegro/1134402202/2022	EPI_ISL_10246622	?	Danijela Vujošević et al	Laboratory for Molecular Diagnostics,IPHMN	Eurofins Genomics Europe Sequencing GmbH	Europe
Netherlands/NH-RIVM-102811/2022	EPI_ISL_13431889	?	Adam Meijer et al	Dutch COVID-19 response team	National Institute for Public Health and the Environment (RIVM)	Europe
Netherlands/GR-UMCG-MMB_5561/2022	EPI_ISL_13622666	?	Hubert Niesters et al	UMC Groningen, Clinical Virology, Department of Medical Microbiology and Infection Prevention	UMC Groningen, Clinical Virology, Department of Medical Microbiology and Infection Prevention	Europe
Mozambique/CERI-KRISP-K037919/2022	EPI_ISL_11621084	?	Nalia Ismael et al	Instituto Nacional de Saude (INS), Mozambique	CERI, Centre for Epidemic Response and Innovation, Stellenbosch University and KRISP, KZN Research Innovation and Sequencing Platform, UKZN.	Africa
Mozambique/INS-PMB0594670/2022	EPI_ISL_12511460	?	Sofia Viegas et al	Biotecnology and Genetics Laboratory - Instituto Nacional de Saúde	Biotecnology and Genetics Laboratory - Instituto Nacional de Saúde	Africa
Mozambique/CERI-KRISP-K037882/2022	EPI_ISL_11621058	?	Nalia Ismael et al	Instituto Nacional de Saude (INS), Mozambique	CERI, Centre for Epidemic Response and Innovation, Stellenbosch University and KRISP, KZN Research Innovation and Sequencing Platform, UKZN.	Africa
Netherlands/NH-AUMC-030440/2022	EPI_ISL_14326525	?	Matthijs Welkers et al	Department of Medical Microbiology & Infection prevention, Amsterdam University Medical Centers location AMC	Department of Medical Microbiology & Infection prevention, Amsterdam University Medical Centers location AMC	Europe
Netherlands/LI-MUMC-4694/2021	EPI_ISL_8191060	?	Jozef Dingemans* et al	Dutch COVID-19 response team	Medical Microbiology, Maastricht University Medical Centre	Europe
Mozambique/PDD0038932-A20/2022	EPI_ISL_11325797	?	Sofia Viegas et al	Biotecnology and Genetics Laboratory - Instituto Nacional de Saúde	Biotecnology and Genetics Laboratory - Instituto Nacional de Saúde	Africa
Nepal/NPHL-S-1594/2022	EPI_ISL_13388907	?	National Public Health Laboartory Team/Belahiya Health Desk et al	Belahiya Health Desk	National Public Health Laboratory	Asia
Nepal/NPHL-S-1656/2022	EPI_ISL_14175124	?	National Public Health Laboratory Team et al	National Public Health Laboratory	National Public Health Laboratory	Asia
Myanmar/DSMRC-095/2022	EPI_ISL_11149640	ON038768.1	Khine Zaw Oo et al	DSMRC	Defence Services Medical Research Centre (DSMRC)	Asia
Moldova/un-ChVir29218/2022	EPI_ISL_14295895	?	Victor M Corman et al	National Agency for Public Health , Ministry of Health of the Republic of Moldova	Charité Universitätsmedizin Berlin, Institut für Virologie	Europe
Montenegro/CO-00688_MNE000_1572382202/2022	EPI_ISL_12241045	?	Danijela Vujošević et al	Laboratory for Molecular Diagnostics,IPHMN	Eurofins Genomics Europe Sequencing GmbH	Europe
Netherlands/GE-RIVM-91834/2022	EPI_ISL_11118448	?	Adam Meijer et al	Dutch COVID-19 response team	National Institute for Public Health and the Environment (RIVM)	Europe
Netherlands/LI-MUMC-4917/2022	EPI_ISL_8929171	?	Jozef Dingemans* et al	Dutch COVID-19 response team	Medical Microbiology, Maastricht University Medical Centre	Europe
Moldova/un-ChVir29186/2022	EPI_ISL_14295865	?	Victor M Corman et al	National Agency for Public Health , Ministry of Health of the Republic of Moldova	Charité Universitätsmedizin Berlin, Institut für Virologie	Europe
Montenegro/CO-00688_MNE000_1622362202/2022	EPI_ISL_12280145	?	Danijela Vujošević et al	Laboratory for Molecular Diagnostics,IPHMN	Eurofins Genomics Europe Sequencing GmbH	Europe
Namibia/MDL035784/2021	EPI_ISL_14062456	?	Emmanuel Nepolo et al	UNAM Molecular Diagnostic Laboratory	Forschungszentrum Borstel	Africa
Morocco/IPM20418163/2022	EPI_ISL_13526790	?	EL Hamouchi Adil et al	Medical Virology and BSL3 Laboratory	Centre de Séquençage Génomique	Africa
Namibia/N36748/2022	EPI_ISL_12958661	?	Van Rooyen G et al	Namibia Institute of Pathology (NIP)	National Institute for Communicable Diseases of the National Health Laboratory Service	Africa
Netherlands/GE-RIVM-92240/2022	EPI_ISL_11408508	?	Adam Meijer et al	Dutch COVID-19 response team	National Institute for Public Health and the Environment (RIVM)	Europe
Moldova/E0038/2021	EPI_ISL_10637859	?	Vadim Nirca et al	MedExpert	MedExpert	Europe
Namibia/N30810/2022	EPI_ISL_12958581	?	Van Rooyen G et al	Namibia Institute of Pathology (NIP)	National Institute for Communicable Diseases of the National Health Laboratory Service	Africa
Moldova/G0010/2022	EPI_ISL_13159673	?	Vadim Nirca et al	MedExpert	MedExpert	Europe
Namibia/N32101/2021	EPI_ISL_12958094	?	Van Rooyen G et al	Namibia Institute of Pathology (NIP)	National Institute for Communicable Diseases of the National Health Laboratory Service	Africa
Netherlands/NH-RIVM-77423/2021	EPI_ISL_8587428	?	Adam Meijer et al	Dutch COVID-19 response team	National Institute for Public Health and the Environment (RIVM)	Europe
Montenegro/1291892202/2022	EPI_ISL_12152887	?	Danijela Vujošević et al	Laboratory for Molecular Diagnostics,IPHMN	Eurofins Genomics Europe Sequencing GmbH	Europe
Namibia/N36815/2021	EPI_ISL_12958699	?	Van Rooyen G et al	Namibia Institute of Pathology (NIP)	National Institute for Communicable Diseases of the National Health Laboratory Service	Africa
Nepal/NPHL-S-1006/2021	EPI_ISL_8519786	?	National Public Health Labaoratory Team/Shree Birendra Hospital COVID -19 Lab team et al	Shree Birendra Hospital	National Public Health Laboratory	Asia
Namibia/N36602/2021	EPI_ISL_12958611	?	Van Rooyen G et al	Namibia Institute of Pathology (NIP)	National Institute for Communicable Diseases of the National Health Laboratory Service	Africa
Mozambique/CERI-KRISP-K037916/2022	EPI_ISL_11621081	?	Nalia Ismael et al	Instituto Nacional de Saude (INS), Mozambique	CERI, Centre for Epidemic Response and Innovation, Stellenbosch University and KRISP, KZN Research Innovation and Sequencing Platform, UKZN.	Africa
Netherlands/FR-RIVM-102400/2022	EPI_ISL_13331961	?	Adam Meijer et al	Dutch COVID-19 response team	National Institute for Public Health and the Environment (RIVM)	Europe
Morocco/IPM20386910/2021	EPI_ISL_8523914	?	EL Hamouchi Adil et al	Medical Virology and BSL3 Laboratory	Centre de Séquençage Génomique	Africa
Moldova/D0056/2021	EPI_ISL_10512063	?	Vadim Nirca et al	MedExpert	MedExpert	Europe
Mozambique/CERI-KRISP-K032767/2021	EPI_ISL_7715463	?	Nalia Ismael et al	Instituto Nacional de Saude (INS), Mozambique	CERI, Centre for Epidemic Response and Innvoation, Stellenbosch University and KRISP, KZN Research Innovation and Sequencing Platform, UKZN.	Africa
Namibia/MDL045214/2022	EPI_ISL_14062384	?	Emmanuel Nepolo et al	UNAM Molecular Diagnostic Laboratory	Forschungszentrum Borstel	Africa
Monaco/IPP13324/2022	EPI_ISL_10816835	?	Marion Barbet et al	Recherche	National Reference Center for Viruses of Respiratory Infections, Institut Pasteur, Paris	Europe
Netherlands/NH-RIVM-79731/2021	EPI_ISL_8461298	?	Adam Meijer et al	Dutch COVID-19 response team	National Institute for Public Health and the Environment (RIVM)	Europe
Monaco/IPP13328/2022	EPI_ISL_10816838	?	Marion Barbet et al	Recherche	National Reference Center for Viruses of Respiratory Infections, Institut Pasteur, Paris	Europe
Namibia/N36692/2022	EPI_ISL_12958625	?	Van Rooyen G et al	Namibia Institute of Pathology (NIP)	National Institute for Communicable Diseases of the National Health Laboratory Service	Africa
Mozambique/CERI-KRISP-K037907/2022	EPI_ISL_11621074	?	Nalia Ismael et al	Instituto Nacional de Saude (INS), Mozambique	CERI, Centre for Epidemic Response and Innovation, Stellenbosch University and KRISP, KZN Research Innovation and Sequencing Platform, UKZN.	Africa
Myanmar/DSMRC-098/2022	EPI_ISL_11149644	ON038770.1	Khine Zaw Oo et al	DSMRC	Defence Services Medical Research Centre (DSMRC)	Asia
Namibia/MDL035798/2021	EPI_ISL_7649990	?	Emmanuel Nepolo et al	UNAM Molecular Diagnostic Laboratory	Forschungszentrum Borstel	Africa
Moldova/Nr-19479/2022	EPI_ISL_11106025	?	Olga Burduniuc et al	Virology Laboratory, NAPH, Moldova	Virology Laboratory, NAPH, Moldova	Europe
NorthMacedonia/IPH-MKD-4339/2022	EPI_ISL_13866688	?	Teodora Buzharova et al	Laboratory of Virology - Institute of Public Health Skopje, Macedonia	Laboratory of Virology - Institute of Public Health Skopje, Macedonia	Europe
NewZealand/22CH2814/2022	EPI_ISL_12545203	?	Sarah Cockerton et al	Southern Community Labs Dunedin	Institute of Environmental Science and Research (ESR)	Oceania
Nigeria/NCDC-NR-GL-005346/2022	EPI_ISL_13871536	?	Dr Ndodo Nnaemeka et al	KWARA	National Reference Laboratory, Nigeria Centre for Disease Control	Africa
NorthMacedonia/IPH-MKD-6555/2022	EPI_ISL_13866693	?	Teodora Buzharova et al	Laboratory of Virology - Institute of Public Health Skopje, Macedonia	Laboratory of Virology - Institute of Public Health Skopje, Macedonia	Europe
Niger/CE_2512/2022	EPI_ISL_13285118	?	Lagare Adamou et al	CERMES	CERMES	Africa
Netherlands/ZH-RIVM-98302/2022	EPI_ISL_12551822	?	Adam Meijer et al	Dutch COVID-19 response team	National Institute for Public Health and the Environment (RIVM)	Europe
Nigeria/NCDC-NR-GL-005439/2022	EPI_ISL_13871559	?	Dr Ndodo Nnaemeka et al	EHA Clinics	National Reference Laboratory, Nigeria Centre for Disease Control	Africa
Niger/CHAZ-OIM-19/2022	EPI_ISL_13285314	?	Lagare Adamou et al	CHR Agadez	CERMES	Africa
Nigeria/NCDC-NR-GL-004811/2022	EPI_ISL_13469814	?	Dr Ndodo Nnaemeka et al	ABIA	National Reference Laboratory, Nigeria Centre for Disease Control	Africa
Nigeria/ON141/2021	EPI_ISL_11246938	?	Isah Abubakar Aliyu et al	Bayero University, Kano	African Centre of Excellence for Genomics of Infectious Diseases (ACEGID), Redeemer's University	Africa
NewZealand/22CH1087/2022	EPI_ISL_10188292	?	Sarah Cockerton et al	Southern Community Labs Kew	Institute of Environmental Science and Research (ESR)	Oceania
Nigeria/NCDC-NR-GL-004790/2022	EPI_ISL_13469808	?	Dr Ndodo Nnaemeka et al	CLINA-LANCET LABORATORIES ABUJA	National Reference Laboratory, Nigeria Centre for Disease Control	Africa
NewZealand/21MV3704/2021	EPI_ISL_8189016	?	Sarah Cockerton et al	PathLab Bay of Plenty	Institute of Environmental Science and Research (ESR)	Oceania
Netherlands/UT-RIVM-91331/2022	EPI_ISL_11118804	?	Adam Meijer et al	Dutch COVID-19 response team	National Institute for Public Health and the Environment (RIVM)	Europe
NewZealand/22CV4319/2022	EPI_ISL_12545430	?	Sarah Cockerton et al	MedLab Central Ltd	Institute of Environmental Science and Research (ESR)	Oceania
Nigeria/NCDC-NR-GL-000961/2022	EPI_ISL_10293298	?	Dr Ndodo Nnaemeka et al	E-clinic & Diagnostics	National Reference Laboratory, Nigeria Centre for Disease Control	Africa
NewZealand/22CH0520/2022	EPI_ISL_9210048	?	Sarah Cockerton et al	LabPLUS	Institute of Environmental Science and Research (ESR)	Oceania
Niger/CNU08/2022	EPI_ISL_13285096	?	Lagare Adamou et al	CERMES	CERMES	Africa
Nigeria/ISTH-E0089/2021	EPI_ISL_13311207	?	"Sylvanus Okogbenin et al	Irrua Specialist Teaching Hospital, ISTH	"Irrua Specialist Teaching Hospital, ISTH, and the Bernhard Nocht Institute for Tropical Medicine, BNITM"	Africa
NewZealand/22MV0219/2022	EPI_ISL_8826224	?	Sarah Cockerton et al	LabPLUS	Institute of Environmental Science and Research (ESR)	Oceania
Nigeria/NCDC-NR1242/2021	EPI_ISL_9673571	?	Dr Ndodo Nnaemeka et al	EPICONSULT	National Reference Laboratory, Nigeria Centre for Disease Control	Africa
NewZealand/22CH0856/2022	EPI_ISL_10188748	?	Sarah Cockerton et al	Canterbury Health Laboratories	Institute of Environmental Science and Research (ESR)	Oceania
NewZealand/22CH0914/2022	EPI_ISL_10188750	?	Sarah Cockerton et al	Canterbury Health Laboratories	Institute of Environmental Science and Research (ESR)	Oceania
Netherlands/UT-RIVM-83639/2022	EPI_ISL_9531197	?	Adam Meijer et al	Dutch COVID-19 response team	National Institute for Public Health and the Environment (RIVM)	Europe
Nigeria/BCVL_GHRU_32940_S21/2021	EPI_ISL_11884156	?	Fowotade AA et al	Biorepository Clinical Virology Laboratory, College of Medicine	Global Health Research Unit for the Genomic Surveillance of Antimicrobial Resistance, Ibadan	Africa
Nigeria/NCDC-NR1643/2021	EPI_ISL_8621101	?	Dr Ndodo Nnaemeka et al	DemyHealth	National Reference Laboratory, Nigeria Centre for Disease Control	Africa
NewZealand/22CV2586/2022	EPI_ISL_11017745	?	Sarah Cockerton et al	Hawkes Bay Hospital	Institute of Environmental Science and Research (ESR)	Oceania
NorthMacedonia/IPH-MKD-5565/2022	EPI_ISL_13032670	?	Teodora Buzharova et al	Laboratory of Virology - Institute of Public Health Skopje, Macedonia	Laboratory of Virology - Institute of Public Health Skopje, Macedonia	Europe
Nigeria/NCDC-NR-GL-003996/2022	EPI_ISL_11501803	?	Dr Ndodo Nnaemeka et al	MEDICAID ABUJA	National Reference Laboratory, Nigeria Centre for Disease Control	Africa
Niger/CHAZ-OIM-12/2022	EPI_ISL_13285320	?	Lagare Adamou et al	CHR Agadez	CERMES	Africa
Nigeria/NCDC-NR-GL-005157/2022	EPI_ISL_13469838	?	Dr Ndodo Nnaemeka et al	National Reference Laboratory	National Reference Laboratory, Nigeria Centre for Disease Control	Africa
Niger/CE_ITA30/2022	EPI_ISL_13285103	?	Lagare Adamou et al	CERMES	CERMES	Africa
NewZealand/22CH4086/2022	EPI_ISL_13438795	?	Sarah Cockerton et al	Southern Community Labs Dunedin	Institute of Environmental Science and Research (ESR)	Oceania
Nigeria/NCDC-NR-GL-005337/2022	EPI_ISL_13469847	?	Dr Ndodo Nnaemeka et al	EHA Clinics	National Reference Laboratory, Nigeria Centre for Disease Control	Africa
Nigeria/NCDC-NR-GL-004099/2022	EPI_ISL_12590950	?	Dr Ndodo Nnaemeka et al	54gene Mobile Laboratory, Ota	National Reference Laboratory, Nigeria Centre for Disease Control	Africa
Nigeria/BCVL_GHRU_35757_S81/2022	EPI_ISL_13445552	?	Fowotade AA et al	Biorepository Clinical Virology Laboratory, College of Medicine	Global Health Research Unit for the Genomic Surveillance of Antimicrobial Resistance, University of Ibadan	Africa
Nigeria/NCDC-NR-GL-004791/2022	EPI_ISL_13469809	?	Dr Ndodo Nnaemeka et al	MEDICAID ABUJA	National Reference Laboratory, Nigeria Centre for Disease Control	Africa
Niger/CE-OIM_668/2022	EPI_ISL_13285206	?	Lagare Adamou et al	CERMES	CERMES	Africa
NewZealand/22CV5533/2022	EPI_ISL_13439019	?	Sarah Cockerton et al	MedLab Central Ltd	Institute of Environmental Science and Research (ESR)	Oceania
Niger/CE_6740/2022	EPI_ISL_13285112	?	Lagare Adamou et al	CERMES	CERMES	Africa
Niger/CE4256/21	EPI_ISL_11268558	?	Lagare Adamou et al	CERMES	CERMES	Africa
NorthMacedonia/IPH-MKD-9379/2022	EPI_ISL_13866706	?	Teodora Buzharova et al	Laboratory of Virology - Institute of Public Health Skopje, Macedonia	Laboratory of Virology - Institute of Public Health Skopje, Macedonia	Europe
NorthMacedonia/ZMC_133661/2021	EPI_ISL_8308046	?	Kungulovski G. et al.	Laboratory of Genetics and Personalized Medicine, Zan Mitrev Clinic	Laboratory of Genetics and Personalized Medicine, Zan Mitrev Clinic	Europe
NorthMacedonia/IPH-MKD-1324/2022	EPI_ISL_13032661	?	Teodora Buzharova et al	Laboratory of Virology - Institute of Public Health Skopje, Macedonia	Laboratory of Virology - Institute of Public Health Skopje, Macedonia	Europe
NorthMacedonia/IPH-MKD-153/2022	EPI_ISL_13032693	?	Teodora Buzharova et al	Laboratory of Virology - Institute of Public Health Skopje, Macedonia	Laboratory of Virology - Institute of Public Health Skopje, Macedonia	Europe
Netherlands/ZH-LUMC-2766/2022	EPI_ISL_14097070	?	Stefan Boers et al	Haaglanden Medisch Centrum	Leiden University Medical Center	Europe
Niger/CE-OIM-M513/2022	EPI_ISL_13285122	?	Lagare Adamou et al	CERMES	CERMES	Africa
Niger/CHAZ-OIM-1/2022	EPI_ISL_13285317	?	Lagare Adamou et al	CHR Agadez	CERMES	Africa
Nigeria/NCDC-NR1649/2021	EPI_ISL_8621104	?	Dr Ndodo Nnaemeka et al	DemyHealth	National Reference Laboratory, Nigeria Centre for Disease Control	Africa
Nigeria/NCDC-NRL-UR-GL-003722/2022	EPI_ISL_12590956	?	Dr Ndodo Nnaemeka et al	National Reference Laboratory, NCDC	National Reference Laboratory, Nigeria Centre for Disease Control	Africa
Nigeria/NCDC-NR-GL-004699/2022	EPI_ISL_12980503	?	Dr Ndodo Nnaemeka et al	MEDBURY MEDICAL SERVICES	National Reference Laboratory, Nigeria Centre for Disease Control	Africa
Nigeria/NCDC-NR-GL-003657/2022	EPI_ISL_11330449	?	Dr Ndodo Nnaemeka et al	54gene Mobile Laboratory, Kano	National Reference Laboratory, Nigeria Centre for Disease Control	Africa
Niger/CE-2364/22	EPI_ISL_13279750	?	Lagare Adamou et al	CERMES	CERMES	Africa
NorthMacedonia/IPH-MKD-491/2022	EPI_ISL_13032664	?	Teodora Buzharova et al	Laboratory of Virology - Institute of Public Health Skopje, Macedonia	Laboratory of Virology - Institute of Public Health Skopje, Macedonia	Europe
NewZealand/21MV3706/2021	EPI_ISL_8188904	?	Sarah Cockerton et al	Middlemore Hospital	Institute of Environmental Science and Research (ESR)	Oceania
Niger/CE_2456/2022	EPI_ISL_13285119	?	Lagare Adamou et al	CERMES	CERMES	Africa
NewZealand/22CH5995/2022	EPI_ISL_13764427	?	Sarah Cockerton et al	Canterbury Health Laboratories	Institute of Environmental Science and Research (ESR), Kenepuru Science Centre	Oceania
NewZealand/22MV2344/2022	EPI_ISL_12805989	?	Sarah Cockerton et al	LabPLUS	Institute of Environmental Science and Research (ESR)	Oceania
Netherlands/ZH-RIVM-80319/2021	EPI_ISL_8724805	?	Adam Meijer et al	Dutch COVID-19 response team	National Institute for Public Health and the Environment (RIVM)	Europe
Nigeria/NCDC-NR1420/2021	EPI_ISL_8189684	?	Dr Ndodo Nnaemeka et al	CENTO LAB	National Reference Laboratory, Nigeria Centre for Disease Control	Africa
Nigeria/NCDC-NR-GL-003836/2022	EPI_ISL_11501792	?	Dr Ndodo Nnaemeka et al	MEDICAID	National Reference Laboratory, Nigeria Centre for Disease Control	Africa
NewZealand/22CV8124/2022	EPI_ISL_13764637	?	Sarah Cockerton et al	LabPLUS	Institute of Environmental Science and Research (ESR)	Oceania
Nigeria/NM-22-96030/2021	EPI_ISL_11297794	?	Onwuamah CK et al	NIMR, Centre for Human Virology and Genomics	NIMR Sequencing Hub	Africa
Nigeria/CV6141/2022	EPI_ISL_12754724	?	Olawoye et al	Irrua Specialist Teaching Hospital (ISTH)	Africa Centre for Excellence for Genomics of Infectious Diseases (ACEGID), Redeemer’s University	Africa
NorthMacedonia/IPH-MKD-5554/2022	EPI_ISL_13032668	?	Teodora Buzharova et al	Laboratory of Virology - Institute of Public Health Skopje, Macedonia	Laboratory of Virology - Institute of Public Health Skopje, Macedonia	Europe
Nigeria/GEL/09-21/1975/2021	EPI_ISL_11297525	?	Onwuamah CK et al	GESIT Study_NCDC	NIMR Sequencing Hub	Africa
NewZealand/22CH0460/2022	EPI_ISL_9210863	?	Sarah Cockerton et al	LabPLUS	Institute of Environmental Science and Research (ESR)	Oceania
Niger/CE_CAGR06/2022	EPI_ISL_13285106	?	Lagare Adamou et al	CERMES	CERMES	Africa
NewZealand/22CV5529/2022	EPI_ISL_13439020	?	Sarah Cockerton et al	MedLab Central Ltd	Institute of Environmental Science and Research (ESR)	Oceania
NewZealand/22CH1990/2022	EPI_ISL_11331443	?	Sarah Cockerton et al	Southern Community Labs Dunedin	Institute of Environmental Science and Research (ESR)	Oceania
Nigeria/NCDC-NR-GL-004793/2022	EPI_ISL_13469811	?	Dr Ndodo Nnaemeka et al	54gene Mobile Laboratory, Abuja	National Reference Laboratory, Nigeria Centre for Disease Control	Africa
NorthMacedonia/IPH-MKD-9437/2022	EPI_ISL_13866709	?	Teodora Buzharova et al	Laboratory of Virology - Institute of Public Health Skopje, Macedonia	Laboratory of Virology - Institute of Public Health Skopje, Macedonia	Europe
NewZealand/21MV3769/2021	EPI_ISL_8188938	?	Sarah Cockerton et al	LabPLUS	Institute of Environmental Science and Research (ESR)	Oceania
Nigeria/NCDC-NR-GL-005296/2022	EPI_ISL_13871532	?	Dr Ndodo Nnaemeka et al	GOMBE MOLECULAR LAB	National Reference Laboratory, Nigeria Centre for Disease Control	Africa
Netherlands/ZH-MVD-CWGS2202290/2022	EPI_ISL_13028121	?	Suzan D. Pas et al	Microvida	Microvida	Europe
Nigeria/NCDC-NR-GL-005359/2022	EPI_ISL_13871541	?	Dr Ndodo Nnaemeka et al	EHA Clinics	National Reference Laboratory, Nigeria Centre for Disease Control	Africa
NewZealand/22CV4574/2022	EPI_ISL_12805639	?	Sarah Cockerton et al	MedLab Central Ltd	Institute of Environmental Science and Research (ESR)	Oceania
NorthMacedonia/IPH-MKD-158/2022	EPI_ISL_13032694	?	Teodora Buzharova et al	Laboratory of Virology - Institute of Public Health Skopje, Macedonia	Laboratory of Virology - Institute of Public Health Skopje, Macedonia	Europe
Netherlands/UT-RIVM-89495/2022	EPI_ISL_10697280	?	Adam Meijer et al	Dutch COVID-19 response team	National Institute for Public Health and the Environment (RIVM)	Europe
Niger/CHRD-612/22	EPI_ISL_13279744	?	Lagare Adamou et al	CERMES	CERMES	Africa
Nigeria/NCDC-NR897/2021	EPI_ISL_7273097	?	Dr Ndodo Nnaemeka et al	National Reference Laboratory, NCDC	National Reference Laboratory, Nigeria Centre for Disease Control	Africa
Nigeria/NCDC-NR1733/2021	EPI_ISL_8621136	?	Dr Ndodo Nnaemeka et al	54Gene Ekiti	National Reference Laboratory, Nigeria Centre for Disease Control	Africa
Nigeria/NCDC-NR-GL-005150/2022	EPI_ISL_13469837	?	Dr Ndodo Nnaemeka et al	E-clinic & Diagnostics	National Reference Laboratory, Nigeria Centre for Disease Control	Africa
Nigeria/GEL/09-21/1848/2021	EPI_ISL_11297524	?	Onwuamah CK et al	GESIT Study_NCDC	NIMR Sequencing Hub	Africa
NewZealand/21CH1033/2021	EPI_ISL_8826108	?	Sarah Cockerton et al	Canterbury Health Laboratories	Institute of Environmental Science and Research (ESR)	Oceania
Netherlands/ZH-RIVM-88087/2022	EPI_ISL_10346982	?	Adam Meijer et al	Dutch COVID-19 response team	National Institute for Public Health and the Environment (RIVM)	Europe
NewZealand/22CH6319/2022	EPI_ISL_13765029	?	Sarah Cockerton et al	Canterbury Health Laboratories	Institute of Environmental Science and Research (ESR)	Oceania
NewZealand/22CH5867/2022	EPI_ISL_13763706	?	Sarah Cockerton et al	Canterbury Health Laboratories	Institute of Environmental Science and Research (ESR), Kenepuru Science Centre	Oceania
NorthMacedonia/IPH-MKD-9533/2022	EPI_ISL_13866716	?	Teodora Buzharova et al	Laboratory of Virology - Institute of Public Health Skopje, Macedonia	Laboratory of Virology - Institute of Public Health Skopje, Macedonia	Europe
Nigeria/NCDC-NR934/2021	EPI_ISL_7547731	?	Dr Ndodo Nnaemeka et al	CENTOLAB	National Reference Laboratory, Nigeria Centre for Disease Control	Africa
Niger/CE-6329/2022	EPI_ISL_13285212	?	Lagare Adamou et al	CERMES	CERMES	Africa
Nigeria/NCDC-NR880b/2021	EPI_ISL_7154390	?	Dr Ndodo Nnaemeka et al	Clina-Lancet	National Reference Laboratory, Nigeria Centre for Disease Control	Africa
Nigeria/NCDC-NR-GL-003804/2022	EPI_ISL_11501783	?	Dr Ndodo Nnaemeka et al	MEDICAID	National Reference Laboratory, Nigeria Centre for Disease Control	Africa
NorthMacedonia/IPH-MKD-143/2022	EPI_ISL_13032691	?	Teodora Buzharova et al	Laboratory of Virology - Institute of Public Health Skopje, Macedonia	Laboratory of Virology - Institute of Public Health Skopje, Macedonia	Europe
NewZealand/22CH5911/2022	EPI_ISL_13764336	?	Sarah Cockerton et al	Canterbury Health Laboratories	Institute of Environmental Science and Research (ESR), Kenepuru Science Centre	Oceania
Niger/CE_556/2022	EPI_ISL_13285113	?	Lagare Adamou et al	CERMES	CERMES	Africa
Niger/CE2871/2022	EPI_ISL_13285099	?	Lagare Adamou et al	CERMES	CERMES	Africa
NewZealand/22CV5531/2022	EPI_ISL_13439021	?	Sarah Cockerton et al	MedLab Central Ltd	Institute of Environmental Science and Research (ESR)	Oceania
Niger/CE-2255/2022	EPI_ISL_13285125	?	Lagare Adamou et al	CERMES	CERMES	Africa
NewZealand/22CV2642/2022	EPI_ISL_11017575	?	Sarah Cockerton et al	Middlemore Hospital	Institute of Environmental Science and Research (ESR)	Oceania
NewZealand/22MV1500/2022	EPI_ISL_11865752	?	Sarah Cockerton et al	PathLab Bay of Plenty	Institute of Environmental Science and Research (ESR)	Oceania
NewZealand/22CH4517/2022	EPI_ISL_13438582	?	Sarah Cockerton et al	Southern Community Labs Dunedin	Institute of Environmental Science and Research (ESR)	Oceania
NorthMacedonia/IPH-MKD-3670/2022	EPI_ISL_13866687	?	Teodora Buzharova et al	Laboratory of Virology - Institute of Public Health Skopje, Macedonia	Laboratory of Virology - Institute of Public Health Skopje, Macedonia	Europe
NewZealand/21CV3808/2021	EPI_ISL_7984742	?	Sarah Cockerton et al	Wellington SCL (WN)	Institute of Environmental Science and Research (ESR)	Oceania
NewZealand/22CV3554/2022	EPI_ISL_12545217	?	Sarah Cockerton et al	Labcare Pathology Ltd	Institute of Environmental Science and Research (ESR)	Oceania
NewZealand/22MV2436/2022	EPI_ISL_12805795	?	Sarah Cockerton et al	North Shore Hospital	Institute of Environmental Science and Research (ESR)	Oceania
Nigeria/NCDC-NR1066/2021	EPI_ISL_7547734	?	Dr Ndodo Nnaemeka et al	National Reference Laboratory, NCDC	National Reference Laboratory, Nigeria Centre for Disease Control	Africa
NewZealand/22CV1178/2022	EPI_ISL_9636673	?	Sarah Cockerton et al	LabPLUS	Institute of Environmental Science and Research (ESR)	Oceania
NewZealand/22CV2536/2022	EPI_ISL_11017864	?	Sarah Cockerton et al	Middlemore Hospital	Institute of Environmental Science and Research (ESR)	Oceania
NorthMacedonia/IPH-MKD-358/2022	EPI_ISL_13032663	?	Teodora Buzharova et al	Laboratory of Virology - Institute of Public Health Skopje, Macedonia	Laboratory of Virology - Institute of Public Health Skopje, Macedonia	Europe
NewZealand/22CH5005/2022	EPI_ISL_13438177	?	Sarah Cockerton et al	Southern Community Labs Dunedin	Institute of Environmental Science and Research (ESR)	Oceania
Nigeria/NCDC-NR-GL-005468/2022	EPI_ISL_13871582	?	Dr Ndodo Nnaemeka et al	GOMBE MOLECULAR DIAGNOSTIC	National Reference Laboratory, Nigeria Centre for Disease Control	Africa
Niger/CE-6849/2022	EPI_ISL_13285214	?	Lagare Adamou et al	CERMES	CERMES	Africa
Niger/CE-OIM_606/2022	EPI_ISL_13285201	?	Lagare Adamou et al	CERMES	CERMES	Africa
Netherlands/ZE-MVD-CWGS2202182/2022	EPI_ISL_12898031	?	Suzan D. Pas et al	Microvida	Microvida	Europe
NorthMacedonia/ZMC-ID1Day1/2022	EPI_ISL_11166201	?	Gjorgjievska M et al	Laboratory of Genetics and Personalized Medicine, Zan Mitrev Clinic	Laboratory of Genetics and Personalized Medicine, Zan Mitrev Clinic	Europe
Netherlands/ZH-RIVM-105671/2022	EPI_ISL_13991485	?	Adam Meijer et al	Dutch COVID-19 response team	National Institute for Public Health and the Environment (RIVM)	Europe
Nigeria/NCDC-NRL-UR-GL-003795/2022	EPI_ISL_12590957	?	Dr Ndodo Nnaemeka et al	National Reference Laboratory, NCDC	National Reference Laboratory, Nigeria Centre for Disease Control	Africa
Nigeria/NCDC-NR-GL-005345/2022	EPI_ISL_13871535	?	Dr Ndodo Nnaemeka et al	KWARA	National Reference Laboratory, Nigeria Centre for Disease Control	Africa
Nigeria/NCDC-NR-GL-005352/2022	EPI_ISL_13871539	?	Dr Ndodo Nnaemeka et al	SOKOTO	National Reference Laboratory, Nigeria Centre for Disease Control	Africa
Niger/HNABD-6/2022	EPI_ISL_13285322	?	Lagare Adamou et al	HNABD	CERMES	Africa
Nigeria/NCDC-NR-GL-005311/2022	EPI_ISL_13469842	?	Dr Ndodo Nnaemeka et al	GOMBE MOLECULAR LAB	National Reference Laboratory, Nigeria Centre for Disease Control	Africa
Netherlands/ZH-RIVM-82954/2022	EPI_ISL_9185806	?	Adam Meijer et al	Dutch COVID-19 response team	National Institute for Public Health and the Environment (RIVM)	Europe
NorthMacedonia/IPH-MKD-149/2022	EPI_ISL_13032692	?	Teodora Buzharova et al	Laboratory of Virology - Institute of Public Health Skopje, Macedonia	Laboratory of Virology - Institute of Public Health Skopje, Macedonia	Europe
Nigeria/NM-22-98355/2021	EPI_ISL_11297841	?	Onwuamah CK et al	NIMR, Centre for Human Virology and Genomics	NIMR Sequencing Hub	Africa
Nigeria/NCDC-NR-GL-005415/2022	EPI_ISL_13871550	?	Dr Ndodo Nnaemeka et al	54gene Mobile Laboratory	National Reference Laboratory, Nigeria Centre for Disease Control	Africa
Nigeria/ISTH-E0038/2021	EPI_ISL_12420466	?	"Sylvanus Okogbenin et al	Irrua Specialist Teaching Hospital, ISTH	"Irrua Specialist Teaching Hospital, ISTH, and the Bernhard Nocht Institute for Tropical Medicine, BNITM"	Africa
NorthMacedonia/ZMC-ID1Day4/2022	EPI_ISL_11166327	?	Gjorgjievska M et al	Laboratory of Genetics and Personalized Medicine, Zan Mitrev Clinic	Laboratory of Genetics and Personalized Medicine, Zan Mitrev Clinic	Europe
NewZealand/22CV4543/2022	EPI_ISL_12805913	?	Sarah Cockerton et al	Wellington SCL (WN)	Institute of Environmental Science and Research (ESR)	Oceania
NorthMacedonia/IPH-MKD-6459/2022	EPI_ISL_13866691	?	Teodora Buzharova et al	Laboratory of Virology - Institute of Public Health Skopje, Macedonia	Laboratory of Virology - Institute of Public Health Skopje, Macedonia	Europe
Nigeria/GEL/09-21/0513/2021	EPI_ISL_11297516	?	Onwuamah CK et al	GESIT Study_NCDC	NIMR Sequencing Hub	Africa
NewZealand/22CV5530/2022	EPI_ISL_13439018	?	Sarah Cockerton et al	MedLab Central Ltd	Institute of Environmental Science and Research (ESR)	Oceania
Nigeria/NM-22-90209/2021	EPI_ISL_11297766	?	Onwuamah CK et al	NIMR, Centre for Human Virology and Genomics	NIMR Sequencing Hub	Africa
NewZealand/22CV0159/2022	EPI_ISL_8826131	?	Sarah Cockerton et al	Middlemore Hospital	Institute of Environmental Science and Research (ESR)	Oceania
Netherlands/UT-EMC-5660/2022	EPI_ISL_14257909	?	Bas Oude Munnink et al	Dutch COVID-19 response team	Erasmus Medical Center	Europe
Nigeria/LSB232/2022	EPI_ISL_14056948	?	Akin Abayomi et al	Lagos State Biobank	Lagos State Biobank	Africa
Nigeria/GEL/10-21/0493/2021	EPI_ISL_11297527	?	Onwuamah CK et al	GESIT Study_NCDC	NIMR Sequencing Hub	Africa
NewZealand/22MV2345/2022	EPI_ISL_12805879	?	Sarah Cockerton et al	LabPLUS	Institute of Environmental Science and Research (ESR)	Oceania
NewZealand/22MV1306/2022	EPI_ISL_11331380	?	Sarah Cockerton et al	North Shore Hospital	Institute of Environmental Science and Research (ESR)	Oceania
Nigeria/NCDC-NRL-UR-GL-002143/2022	EPI_ISL_11330450	?	Dr Ndodo Nnaemeka et al	National Reference Laboratory, NCDC	National Reference Laboratory, Nigeria Centre for Disease Control	Africa
NorthMacedonia/IPH-MKD-159/2022	EPI_ISL_13032695	?	Teodora Buzharova et al	Laboratory of Virology - Institute of Public Health Skopje, Macedonia	Laboratory of Virology - Institute of Public Health Skopje, Macedonia	Europe
Nigeria/NCDC-NR-GL-003995/2022	EPI_ISL_11501802	?	Dr Ndodo Nnaemeka et al	MEDICAID ABUJA	National Reference Laboratory, Nigeria Centre for Disease Control	Africa
NewZealand/22CH2351/2022	EPI_ISL_11866103	?	Sarah Cockerton et al	Southern Community Labs Dunedin	Institute of Environmental Science and Research (ESR)	Oceania
Norway/34371/2021	EPI_ISL_9226918	?	Kathrine Stene-Johansen et al	Vestfold Hospital, Toensberg, Department of Microbiology	Norwegian Institute of Public Health, Department of Virology	Europe
NorthernMarianaIslands/MP-CDC-2-5461545/2022	EPI_ISL_9435432	OM484127.1	Mili Sheth et al	Commonwealth Healthcare Center	Centers for Disease Control and Prevention Division of Viral Diseases, Pathogen Discovery	North America
NorthernMarianaIslands/MP-CDC-2-5800005/2022	EPI_ISL_12142292	ON260043.1	Mili Sheth et al	Commonwealth Healthcare Center	Centers for Disease Control and Prevention Division of Viral Diseases, Pathogen Discovery	North America
NorthernMarianaIslands/MP-CDC-2-5929444/2022	EPI_ISL_12645624	ON494160.1	Mili Sheth et al	Commonwealth Healthcare Center	Centers for Disease Control and Prevention Division of Viral Diseases, Pathogen Discovery	North America
NorthernMarianaIslands/MP-CDC-2-5546607/2022	EPI_ISL_10073486	OM738008.1	Mili Sheth et al	Commonwealth Healthcare Center	Centers for Disease Control and Prevention Division of Viral Diseases, Pathogen Discovery	North America
NorthernMarianaIslands/MP-CDC-2-5948498/2022	EPI_ISL_12873920	ON573704.1	Mili Sheth et al	Commonwealth Healthcare Center	Centers for Disease Control and Prevention Division of Viral Diseases, Pathogen Discovery	North America
NorthernMarianaIslands/MP-CDC-2-5773113/2022	EPI_ISL_12274892	ON333452.1	Mili Sheth et al	Commonwealth Healthcare Center	Centers for Disease Control and Prevention Division of Viral Diseases, Pathogen Discovery	North America
Norway/13671/2022	EPI_ISL_12540389	?	Kathrine Stene-Johansen et al	University Hospital of Northern Norway, Department for Microbiology and Infectious Disease Control	Norwegian Institute of Public Health, Department of Virology	Europe
NorthernMarianaIslands/MP-CDC-2-5904097/2022	EPI_ISL_12507706	ON402752.1	Mili Sheth et al	Commonwealth Healthcare Center	Centers for Disease Control and Prevention Division of Viral Diseases, Pathogen Discovery	North America
NorthernMarianaIslands/MP-CDC-2-6115556/2022	EPI_ISL_13531632	ON877144.1	Mili Sheth et al	Commonwealth Healthcare Center	Centers for Disease Control and Prevention Division of Viral Diseases, Pathogen Discovery	North America
Norway/445/2022	EPI_ISL_9226980	?	Kathrine Stene-Johansen et al	Unilabs Laboratory Medicine	Norwegian Institute of Public Health, Department of Virology	Europe
NorthernMarianaIslands/MP-CDC-2-6051260/2022	EPI_ISL_13654071	ON926153.1	Mili Sheth et al	Commonwealth Healthcare Center	Centers for Disease Control and Prevention Division of Viral Diseases, Pathogen Discovery	North America
NorthernMarianaIslands/MP-CDC-2-6113576/2022	EPI_ISL_13531438	ON876950.1	Mili Sheth et al	Commonwealth Healthcare Center	Centers for Disease Control and Prevention Division of Viral Diseases, Pathogen Discovery	North America
NorthernMarianaIslands/MP-CDC-2-6184961/2022	EPI_ISL_14262826	?	Mili Sheth et al	Commonwealth Healthcare Center	Centers for Disease Control and Prevention Division of Viral Diseases, Pathogen Discovery	North America
NorthernMarianaIslands/MP-CDC-2-5546638/2022	EPI_ISL_10073536	OM738052.1	Mili Sheth et al	Commonwealth Healthcare Center	Centers for Disease Control and Prevention Division of Viral Diseases, Pathogen Discovery	North America
NorthernMarianaIslands/MP-CDC-2-5948381/2022	EPI_ISL_12873693	ON573558.1	Mili Sheth et al	Commonwealth Healthcare Center	Centers for Disease Control and Prevention Division of Viral Diseases, Pathogen Discovery	North America
Norway/7706/2022	EPI_ISL_11756879	?	Kathrine Stene-Johansen et al	Hospital of Southern Norway - Kristiansand, Department of Medical Microbiology	Norwegian Institute of Public Health, Department of Virology	Europe
Norway/19474/2022	EPI_ISL_12449715	?	Kathrine Stene-Johansen et al	Department of Medical Microbiology - section Molde, Molde Hospital	Norwegian Institute of Public Health, Department of Virology	Europe
NorthernMarianaIslands/MP-CDC-2-5461704/2022	EPI_ISL_9435430	OM484126.1	Mili Sheth et al	Commonwealth Healthcare Center	Centers for Disease Control and Prevention Division of Viral Diseases, Pathogen Discovery	North America
NorthernMarianaIslands/MP-CDC-2-5546535/2022	EPI_ISL_10073509	OM738029.1	Mili Sheth et al	Commonwealth Healthcare Center	Centers for Disease Control and Prevention Division of Viral Diseases, Pathogen Discovery	North America
Norway/21723/2022	EPI_ISL_12983132	?	Kathrine Stene-Johansen et al	Department of Medical Microbiology - section Molde, Molde Hospital	Norwegian Institute of Public Health, Department of Virology	Europe
NorthernMarianaIslands/MP-CDC-2-6113596/2022	EPI_ISL_13531423	ON876935.1	Mili Sheth et al	Commonwealth Healthcare Center	Centers for Disease Control and Prevention Division of Viral Diseases, Pathogen Discovery	North America
NorthernMarianaIslands/MP-CDC-2-6115595/2022	EPI_ISL_13531638	ON877150.1	Mili Sheth et al	Commonwealth Healthcare Center	Centers for Disease Control and Prevention Division of Viral Diseases, Pathogen Discovery	North America
NorthernMarianaIslands/MP-CDC-2-5972479/2022	EPI_ISL_12959367	ON620879.1	Mili Sheth et al	Commonwealth Healthcare Center	Centers for Disease Control and Prevention Division of Viral Diseases, Pathogen Discovery	North America
NorthernMarianaIslands/MP-CDC-2-5546605/2022	EPI_ISL_10073516	OM738034.1	Mili Sheth et al	Commonwealth Healthcare Center	Centers for Disease Control and Prevention Division of Viral Diseases, Pathogen Discovery	North America
NorthernMarianaIslands/MP-CDC-2-5948464/2022	EPI_ISL_12873707	ON573572.1	Mili Sheth et al	Commonwealth Healthcare Center	Centers for Disease Control and Prevention Division of Viral Diseases, Pathogen Discovery	North America
NorthernMarianaIslands/MP-CDC-2-5772950/2022	EPI_ISL_12274854	?	Mili Sheth et al	Commonwealth Healthcare Center	Centers for Disease Control and Prevention Division of Viral Diseases, Pathogen Discovery	North America
Norway/29810/2021	EPI_ISL_8887963	?	Kathrine Stene-Johansen et al	Furst Medical Laboratory	Norwegian Institute of Public Health, Department of Virology	Europe
NorthernMarianaIslands/MP-CDC-2-5838805/2022	EPI_ISL_12212753	ON318460.1	Mili Sheth et al	Commonwealth Healthcare Center	Centers for Disease Control and Prevention Division of Viral Diseases, Pathogen Discovery	North America
NorthernMarianaIslands/MP-CDC-2-5770550/2022	EPI_ISL_12278825	ON338587.1	Mili Sheth et al	Commonwealth Healthcare Center	Centers for Disease Control and Prevention Division of Viral Diseases, Pathogen Discovery	North America
Norway/23804/2022	EPI_ISL_13966596	?	Kathrine Stene-Johansen et al	University Hospital of Northern Norway, Department for Microbiology and Infectious Disease Control	Norwegian Institute of Public Health, Department of Virology	Europe
Norway/35841/2021	EPI_ISL_12649544	?	Kathrine Stene-Johansen et al	Telemark Hospital Trust – Skien, Dept. of Medical Microbiology	Norwegian Institute of Public Health, Department of Virology	Europe
Norway/Ahus-4102/2022	EPI_ISL_13988548	?	Hege Vangstein Aamot et al	Dept. of Microbiology and Infection Control, Akershus University Hospital HF	Dept. of Microbiology and Infection Control, Akershus University Hospital HF	Europe
NorthernMarianaIslands/MP-CDC-2-5441969/2021	EPI_ISL_9329294	OM444957.1	Mili Sheth et al	Commonwealth Healthcare Center	Centers for Disease Control and Prevention Division of Viral Diseases, Pathogen Discovery	North America
Norway/29647/2021	EPI_ISL_7470216	?	Kathrine Stene-Johansen et al	Medical Microbiology Unit, Department for Laboratory Medicine, Drammen Hospital, Vestre Viken Health Trust	Norwegian Institute of Public Health, Department of Virology	Europe
Norway/3699/2022	EPI_ISL_10351061	?	Kathrine Stene-Johansen et al	Nordland Hospital - Bodo, Laboratory Department, Molecular Biology Unit	Norwegian Institute of Public Health, Department of Virology	Europe
NorthernMarianaIslands/MP-CDC-2-5948489/2022	EPI_ISL_12873702	ON573567.1	Mili Sheth et al	Commonwealth Healthcare Center	Centers for Disease Control and Prevention Division of Viral Diseases, Pathogen Discovery	North America
NorthernMarianaIslands/MP-CDC-2-5948395/2022	EPI_ISL_12873697	ON573562.1	Mili Sheth et al	Commonwealth Healthcare Center	Centers for Disease Control and Prevention Division of Viral Diseases, Pathogen Discovery	North America
NorthernMarianaIslands/MP-CDC-2-6088491/2022	EPI_ISL_13654443	ON925199.1	Mili Sheth et al	Commonwealth Healthcare Center	Centers for Disease Control and Prevention Division of Viral Diseases, Pathogen Discovery	North America
Norway/2122/2021	EPI_ISL_9984342	?	Kathrine Stene-Johansen et al	Department of Medical Microbiology, St. Olavs hospital	Norwegian Institute of Public Health, Department of Virology	Europe
NorthernMarianaIslands/MP-CDC-2-5904051/2022	EPI_ISL_12507684	ON402730.1	Mili Sheth et al	Commonwealth Healthcare Center	Centers for Disease Control and Prevention Division of Viral Diseases, Pathogen Discovery	North America
NorthernMarianaIslands/MP-CDC-2-5451749/2021	EPI_ISL_9434791	OM483884.1	Mili Sheth et al	Commonwealth Healthcare Center	Centers for Disease Control and Prevention Division of Viral Diseases, Pathogen Discovery	North America
Norway/14035/2022	EPI_ISL_11886946	?	Kathrine Stene-Johansen et al	Foerde Hospital, Department of Microbiology	Norwegian Institute of Public Health, Department of Virology	Europe
NorthernMarianaIslands/MP-CDC-2-5838923/2022	EPI_ISL_12212905	ON318560.1	Mili Sheth et al	Commonwealth Healthcare Center	Centers for Disease Control and Prevention Division of Viral Diseases, Pathogen Discovery	North America
NorthernMarianaIslands/MP-CDC-2-5948465/2022	EPI_ISL_12873893	ON573677.1	Mili Sheth et al	Commonwealth Healthcare Center	Centers for Disease Control and Prevention Division of Viral Diseases, Pathogen Discovery	North America
Norway/14754/2022	EPI_ISL_12981476	?	Kathrine Stene-Johansen et al	Innlandet Hospital Trust, Division Lillehammer, Department for Medical Microbiology	Norwegian Institute of Public Health, Department of Virology	Europe
NorthernMarianaIslands/MP-CDC-2-6184883/2022	EPI_ISL_14262813	?	Mili Sheth et al	Commonwealth Healthcare Center	Centers for Disease Control and Prevention Division of Viral Diseases, Pathogen Discovery	North America
Norway/25118/2022	EPI_ISL_13966628	?	Kathrine Stene-Johansen et al	University Hospital of Northern Norway, Department for Microbiology and Infectious Disease Control	Norwegian Institute of Public Health, Department of Virology	Europe
NorthernMarianaIslands/MP-CDC-2-5773222/2022	EPI_ISL_12274936	ON333496.1	Mili Sheth et al	Commonwealth Healthcare Center	Centers for Disease Control and Prevention Division of Viral Diseases, Pathogen Discovery	North America
NorthernMarianaIslands/MP-CDC-2-5546628/2022	EPI_ISL_10073746	OM738173.1	Mili Sheth et al	Commonwealth Healthcare Center	Centers for Disease Control and Prevention Division of Viral Diseases, Pathogen Discovery	North America
NorthernMarianaIslands/MP-CDC-2-5546623/2022	EPI_ISL_10073641	OM738071.1	Mili Sheth et al	Commonwealth Healthcare Center	Centers for Disease Control and Prevention Division of Viral Diseases, Pathogen Discovery	North America
NorthernMarianaIslands/MP-CDC-2-6113688/2022	EPI_ISL_13531428	ON876940.1	Mili Sheth et al	Commonwealth Healthcare Center	Centers for Disease Control and Prevention Division of Viral Diseases, Pathogen Discovery	North America
NorthernMarianaIslands/MP-CDC-2-5773622/2022	EPI_ISL_12274922	ON333482.1	Mili Sheth et al	Commonwealth Healthcare Center	Centers for Disease Control and Prevention Division of Viral Diseases, Pathogen Discovery	North America
NorthernMarianaIslands/MP-CDC-2-5839043/2022	EPI_ISL_12212898	ON318554.1	Mili Sheth et al	Commonwealth Healthcare Center	Centers for Disease Control and Prevention Division of Viral Diseases, Pathogen Discovery	North America
Norway/34855/2021	EPI_ISL_9226944	?	Kathrine Stene-Johansen et al	Vestfold Hospital, Toensberg, Department of Microbiology	Norwegian Institute of Public Health, Department of Virology	Europe
Norway/34408/2021	EPI_ISL_8928031	?	Kathrine Stene-Johansen et al	Vestfold Hospital, Toensberg, Department of Microbiology	Norwegian Institute of Public Health, Department of Virology	Europe
NorthernMarianaIslands/MP-CDC-2-5451640/2021	EPI_ISL_9434890	OM483914.1	Mili Sheth et al	Commonwealth Healthcare Center	Centers for Disease Control and Prevention Division of Viral Diseases, Pathogen Discovery	North America
NorthernMarianaIslands/MP-CDC-2-5903796/2022	EPI_ISL_12507498	ON402544.1	Mili Sheth et al	Commonwealth Healthcare Center	Centers for Disease Control and Prevention Division of Viral Diseases, Pathogen Discovery	North America
NorthernMarianaIslands/MP-CDC-2-5948394/2022	EPI_ISL_12873859	ON573643.1	Mili Sheth et al	Commonwealth Healthcare Center	Centers for Disease Control and Prevention Division of Viral Diseases, Pathogen Discovery	North America
NorthernMarianaIslands/MP-CDC-2-5948451/2022	EPI_ISL_12873709	ON573574.1	Mili Sheth et al	Commonwealth Healthcare Center	Centers for Disease Control and Prevention Division of Viral Diseases, Pathogen Discovery	North America
NorthernMarianaIslands/MP-CDC-2-5875388/2022	EPI_ISL_12496281	ON384110.1	Mili Sheth et al	Commonwealth Healthcare Center	Centers for Disease Control and Prevention Division of Viral Diseases, Pathogen Discovery	North America
Norway/16691/2022	EPI_ISL_12360803	?	Kathrine Stene-Johansen et al	Vestfold Hospital, Toensberg, Department of Microbiology	Norwegian Institute of Public Health, Department of Virology	Europe
NorthernMarianaIslands/MP-CDC-2-6113751/2022	EPI_ISL_13531432	ON876944.1	Mili Sheth et al	Commonwealth Healthcare Center	Centers for Disease Control and Prevention Division of Viral Diseases, Pathogen Discovery	North America
NorthernMarianaIslands/MP-CDC-2-5838944/2022	EPI_ISL_12212910	ON318565.1	Mili Sheth et al	Commonwealth Healthcare Center	Centers for Disease Control and Prevention Division of Viral Diseases, Pathogen Discovery	North America
Norway/1696/2022	EPI_ISL_9626249	?	Kathrine Stene-Johansen et al	Dept. of Medical Microbiology, Stavanger University Hospital, Helse Stavanger HF	Norwegian Institute of Public Health, Department of Virology	Europe
NorthernMarianaIslands/MP-CDC-2-5773527/2022	EPI_ISL_12274973	ON333533.1	Mili Sheth et al	Commonwealth Healthcare Center	Centers for Disease Control and Prevention Division of Viral Diseases, Pathogen Discovery	North America
Norway/23578/2022	EPI_ISL_13406922	?	Kathrine Stene-Johansen et al	University Hospital of Northern Norway, Department for Microbiology and Infectious Disease Control	Norwegian Institute of Public Health, Department of Virology	Europe
NorthernMarianaIslands/MP-CDC-2-6215040/2022	EPI_ISL_14263069	?	Mili Sheth et al	Commonwealth Healthcare Center	Centers for Disease Control and Prevention Division of Viral Diseases, Pathogen Discovery	North America
NorthernMarianaIslands/MP-CDC-2-5838736/2022	EPI_ISL_12212785	ON318492.1	Mili Sheth et al	Commonwealth Healthcare Center	Centers for Disease Control and Prevention Division of Viral Diseases, Pathogen Discovery	North America
NorthernMarianaIslands/MP-CDC-2-5903799/2022	EPI_ISL_12507487	ON402533.1	Mili Sheth et al	Commonwealth Healthcare Center	Centers for Disease Control and Prevention Division of Viral Diseases, Pathogen Discovery	North America
NorthernMarianaIslands/MP-CDC-2-6185081/2022	EPI_ISL_14262855	?	Mili Sheth et al	Commonwealth Healthcare Center	Centers for Disease Control and Prevention Division of Viral Diseases, Pathogen Discovery	North America
Norway/35622/2021	EPI_ISL_9626450	?	Kathrine Stene-Johansen et al	Department of Medical Microbiology - section Molde, Molde Hospital	Norwegian Institute of Public Health, Department of Virology	Europe
Norway/26671/2022	EPI_ISL_14216084	?	Kathrine Stene-Johansen et al	University Hospital of Northern Norway, Department for Microbiology and Infectious Disease Control	Norwegian Institute of Public Health, Department of Virology	Europe
Norway/30144/2021	EPI_ISL_7776994	?	Kathrine Stene-Johansen et al	Medical Microbiology Unit, Department for Laboratory Medicine, Drammen Hospital, Vestre Viken Health Trust	Norwegian Institute of Public Health, Department of Virology	Europe
NorthernMarianaIslands/MP-CDC-2-6115588/2022	EPI_ISL_13531624	ON877136.1	Mili Sheth et al	Commonwealth Healthcare Center	Centers for Disease Control and Prevention Division of Viral Diseases, Pathogen Discovery	North America
NorthernMarianaIslands/MP-CDC-2-5802805/2022	EPI_ISL_12142797	ON260363.1	Mili Sheth et al	Commonwealth Healthcare Center	Centers for Disease Control and Prevention Division of Viral Diseases, Pathogen Discovery	North America
NorthernMarianaIslands/MP-CDC-2-5948482/2022	EPI_ISL_12873916	ON573700.1	Mili Sheth et al	Commonwealth Healthcare Center	Centers for Disease Control and Prevention Division of Viral Diseases, Pathogen Discovery	North America
NorthernMarianaIslands/MP-CDC-2-5838729/2022	EPI_ISL_12212737	ON318444.1	Mili Sheth et al	Commonwealth Healthcare Center	Centers for Disease Control and Prevention Division of Viral Diseases, Pathogen Discovery	North America
NorthernMarianaIslands/MP-CDC-2-5451630/2021	EPI_ISL_9434794	OM483885.1	Mili Sheth et al	Commonwealth Healthcare Center	Centers for Disease Control and Prevention Division of Viral Diseases, Pathogen Discovery	North America
NorthernMarianaIslands/MP-CDC-2-6185075/2022	EPI_ISL_14262931	?	Mili Sheth et al	Commonwealth Healthcare Center	Centers for Disease Control and Prevention Division of Viral Diseases, Pathogen Discovery	North America
Norway/Ahus-4146/2022	EPI_ISL_14146019	?	Hege Vangstein Aamot et al	Dept. of Microbiology and Infection Control, Akershus University Hospital HF	Dept. of Microbiology and Infection Control, Akershus University Hospital HF	Europe
Norway/34853/2021	EPI_ISL_9226943	?	Kathrine Stene-Johansen et al	Vestfold Hospital, Toensberg, Department of Microbiology	Norwegian Institute of Public Health, Department of Virology	Europe
NorthernMarianaIslands/MP-CDC-2-5800118/2022	EPI_ISL_12142250	ON260006.1	Mili Sheth et al	Commonwealth Healthcare Center	Centers for Disease Control and Prevention Division of Viral Diseases, Pathogen Discovery	North America
NorthernMarianaIslands/MP-CDC-2-5972481/2022	EPI_ISL_12959353	ON620865.1	Mili Sheth et al	Commonwealth Healthcare Center	Centers for Disease Control and Prevention Division of Viral Diseases, Pathogen Discovery	North America
NorthernMarianaIslands/MP-CDC-2-6088362/2022	EPI_ISL_13654465	ON925221.1	Mili Sheth et al	Commonwealth Healthcare Center	Centers for Disease Control and Prevention Division of Viral Diseases, Pathogen Discovery	North America
Norway/23322/2022	EPI_ISL_13328378	?	Kathrine Stene-Johansen et al	Department of Medical Microbiology - section Molde, Molde Hospital	Norwegian Institute of Public Health, Department of Virology	Europe
Norway/10893/2022	EPI_ISL_13327506	?	Kathrine Stene-Johansen et al	Foerde Hospital, Department of Microbiology	Norwegian Institute of Public Health, Department of Virology	Europe
Norway/26693/2022	EPI_ISL_14216100	?	Kathrine Stene-Johansen et al	Department of Medical Microbiology - section Molde, Molde Hospital	Norwegian Institute of Public Health, Department of Virology	Europe
NorthernMarianaIslands/MP-CDC-2-5948393/2022	EPI_ISL_12873929	ON573713.1	Mili Sheth et al	Commonwealth Healthcare Center	Centers for Disease Control and Prevention Division of Viral Diseases, Pathogen Discovery	North America
NorthernMarianaIslands/MP-CDC-2-6051286/2022	EPI_ISL_13654065	ON926147.1	Mili Sheth et al	Commonwealth Healthcare Center	Centers for Disease Control and Prevention Division of Viral Diseases, Pathogen Discovery	North America
NorthernMarianaIslands/MP-CDC-2-6215027/2022	EPI_ISL_14263033	?	Mili Sheth et al	Commonwealth Healthcare Center	Centers for Disease Control and Prevention Division of Viral Diseases, Pathogen Discovery	North America
NorthernMarianaIslands/MP-CDC-2-6088463/2022	EPI_ISL_13654452	ON925208.1	Mili Sheth et al	Commonwealth Healthcare Center	Centers for Disease Control and Prevention Division of Viral Diseases, Pathogen Discovery	North America
Norway/616/2022	EPI_ISL_9234219	?	Kathrine Stene-Johansen et al	Vestfold Hospital, Toensberg, Department of Microbiology	Norwegian Institute of Public Health, Department of Virology	Europe
NorthernMarianaIslands/MP-CDC-2-5451702/2021	EPI_ISL_9434789	OM483883.1	Mili Sheth et al	Commonwealth Healthcare Center	Centers for Disease Control and Prevention Division of Viral Diseases, Pathogen Discovery	North America
Norway/22500/2022	EPI_ISL_13182662	?	Kathrine Stene-Johansen et al	Department of Medical Microbiology, St. Olavs hospital	Norwegian Institute of Public Health, Department of Virology	Europe
NorthernMarianaIslands/MP-CDC-2-5546644/2022	EPI_ISL_10073500	OM738021.1	Mili Sheth et al	Commonwealth Healthcare Center	Centers for Disease Control and Prevention Division of Viral Diseases, Pathogen Discovery	North America
NorthernMarianaIslands/MP-CDC-2-5903596/2022	EPI_ISL_12507530	ON402576.1	Mili Sheth et al	Commonwealth Healthcare Center	Centers for Disease Control and Prevention Division of Viral Diseases, Pathogen Discovery	North America
NorthernMarianaIslands/MP-CDC-2-5903794/2022	EPI_ISL_12507521	ON402567.1	Mili Sheth et al	Commonwealth Healthcare Center	Centers for Disease Control and Prevention Division of Viral Diseases, Pathogen Discovery	North America
Norway/34999/2021	EPI_ISL_9460852	?	Kathrine Stene-Johansen et al	University Hospital of Northern Norway, Department for Microbiology and Infectious Disease Control	Norwegian Institute of Public Health, Department of Virology	Europe
NorthernMarianaIslands/MP-CDC-2-5725844/2021	EPI_ISL_12278604	ON338366.1	Mili Sheth et al	Commonwealth Healthcare Center	Centers for Disease Control and Prevention Division of Viral Diseases, Pathogen Discovery	North America
Norway/24191/2022	EPI_ISL_13637256	?	Kathrine Stene-Johansen et al	Furst Medical Laboratory	Norwegian Institute of Public Health, Department of Virology	Europe
Norway/36375/2021	EPI_ISL_11069117	?	Kathrine Stene-Johansen et al	Department of Medical Microbiology, Baerum Hospital, Vestre Viken Health Trust	Norwegian Institute of Public Health, Department of Virology	Europe
NorthernMarianaIslands/MP-CDC-2-5777087/2022	EPI_ISL_12275047	ON333096.1	Mili Sheth et al	Commonwealth Healthcare Center	Centers for Disease Control and Prevention Division of Viral Diseases, Pathogen Discovery	North America
NorthernMarianaIslands/MP-CDC-2-5715509/2021	EPI_ISL_12275438	?	Mili Sheth et al	Commonwealth Healthcare Center	Centers for Disease Control and Prevention Division of Viral Diseases, Pathogen Discovery	North America
NorthernMarianaIslands/MP-CDC-2-5839107/2022	EPI_ISL_12212877	ON318533.1	Mili Sheth et al	Commonwealth Healthcare Center	Centers for Disease Control and Prevention Division of Viral Diseases, Pathogen Discovery	North America
NorthernIreland/NIRE-01b062/2021	EPI_ISL_11460017	?	[Regional Virus Laboratory et al	Regional Virus Laboratory, Belfast Health and Social Care Trust; and: Genomics Core Technology Unit, Queen's University Belfast.	COVID-19 Genomics UK (COG-UK) Consortium	Europe
NorthernMarianaIslands/MP-CDC-2-5772800/2022	EPI_ISL_12274868	ON333428.1	Mili Sheth et al	Commonwealth Healthcare Center	Centers for Disease Control and Prevention Division of Viral Diseases, Pathogen Discovery	North America
Norway/19217/2022	EPI_ISL_12649968	?	Kathrine Stene-Johansen et al	Hospital of Southern Norway - Kristiansand, Department of Medical Microbiology	Norwegian Institute of Public Health, Department of Virology	Europe
NorthernMarianaIslands/MP-CDC-2-5693391/2022	EPI_ISL_11101270	ON001234.1	Mili Sheth et al	Commonwealth Healthcare Center	Centers for Disease Control and Prevention Division of Viral Diseases, Pathogen Discovery	North America
NorthernMarianaIslands/MP-CDC-2-5772945/2022	EPI_ISL_12274839	ON333399.1	Mili Sheth et al	Commonwealth Healthcare Center	Centers for Disease Control and Prevention Division of Viral Diseases, Pathogen Discovery	North America
Norway/24800/2022	EPI_ISL_13747807	?	Kathrine Stene-Johansen et al	Ostfold Hospital Trust - Kalnes, Centre for Laboratory Medicine, Section for gene technology and infection serology	Norwegian Institute of Public Health, Department of Virology	Europe
NorthernMarianaIslands/MP-CDC-2-5948559/2022	EPI_ISL_12873695	ON573560.1	Mili Sheth et al	Commonwealth Healthcare Center	Centers for Disease Control and Prevention Division of Viral Diseases, Pathogen Discovery	North America
NorthernMarianaIslands/MP-CDC-2-6215128/2022	EPI_ISL_14263015	?	Mili Sheth et al	Commonwealth Healthcare Center	Centers for Disease Control and Prevention Division of Viral Diseases, Pathogen Discovery	North America
Norway/22224/2022	EPI_ISL_13181468	?	Kathrine Stene-Johansen et al	University Hospital of Northern Norway, Department for Microbiology and Infectious Disease Control	Norwegian Institute of Public Health, Department of Virology	Europe
NorthernMarianaIslands/MP-CDC-2-5838839/2022	EPI_ISL_12212756	ON318463.1	Mili Sheth et al	Commonwealth Healthcare Center	Centers for Disease Control and Prevention Division of Viral Diseases, Pathogen Discovery	North America
NorthernMarianaIslands/MP-CDC-2-6115656/2022	EPI_ISL_13531640	ON877152.1	Mili Sheth et al	Commonwealth Healthcare Center	Centers for Disease Control and Prevention Division of Viral Diseases, Pathogen Discovery	North America
Norway/19074/2022	EPI_ISL_12539683	?	Kathrine Stene-Johansen et al	Department of Medical Microbiology - section Molde, Molde Hospital	Norwegian Institute of Public Health, Department of Virology	Europe
Norway/29737/2021	EPI_ISL_7775521	?	Kathrine Stene-Johansen et al	Oslo University Hospital, Department of Microbiology	Norwegian Institute of Public Health, Department of Virology	Europe
NorthernMarianaIslands/MP-CDC-2-5461644/2022	EPI_ISL_9435439	OM484131.1	Mili Sheth et al	Commonwealth Healthcare Center	Centers for Disease Control and Prevention Division of Viral Diseases, Pathogen Discovery	North America
NorthernMarianaIslands/MP-CDC-2-6215124/2022	EPI_ISL_14263056	?	Mili Sheth et al	Commonwealth Healthcare Center	Centers for Disease Control and Prevention Division of Viral Diseases, Pathogen Discovery	North America
NorthernMarianaIslands/MP-CDC-2-5451728/2021	EPI_ISL_9434877	OM483908.1	Mili Sheth et al	Commonwealth Healthcare Center	Centers for Disease Control and Prevention Division of Viral Diseases, Pathogen Discovery	North America
NorthernMarianaIslands/MP-CDC-2-5903776/2022	EPI_ISL_12507497	ON402543.1	Mili Sheth et al	Commonwealth Healthcare Center	Centers for Disease Control and Prevention Division of Viral Diseases, Pathogen Discovery	North America
NorthernMarianaIslands/MP-CDC-2-6115593/2022	EPI_ISL_13531637	ON877149.1	Mili Sheth et al	Commonwealth Healthcare Center	Centers for Disease Control and Prevention Division of Viral Diseases, Pathogen Discovery	North America
