## Supplementary material for "Local-Scale phylodynamics reveal differential community impact of SARS-CoV-2 in metropolitan US county": Acknowledgement tables for sequences used in study (part 9 of 16)

strain	gisaid_epi_isl	genbank_accession	authors	originating_lab	submitting_lab	ns_kc
Norway/5776/2022	EPI_ISL_10588192	?	Kathrine Stene-Johansen et al	Hospital of Southern Norway - Kristiansand, Department of Medical Microbiology	Norwegian Institute of Public Health, Department of Virology	Europe
NorthernMarianaIslands/MP-CDC-2-5903775/2022	EPI_ISL_12507504	ON402550.1	Mili Sheth et al	Commonwealth Healthcare Center	Centers for Disease Control and Prevention Division of Viral Diseases, Pathogen Discovery	North America
NorthernMarianaIslands/MP-CDC-2-5875277/2022	EPI_ISL_12496267	ON384096.1	Mili Sheth et al	Commonwealth Healthcare Center	Centers for Disease Control and Prevention Division of Viral Diseases, Pathogen Discovery	North America
NorthernMarianaIslands/MP-CDC-2-5546635/2022	EPI_ISL_10073530	OM738047.1	Mili Sheth et al	Commonwealth Healthcare Center	Centers for Disease Control and Prevention Division of Viral Diseases, Pathogen Discovery	North America
NorthernMarianaIslands/MP-CDC-2-5546604/2022	EPI_ISL_10073506	OM738026.1	Mili Sheth et al	Commonwealth Healthcare Center	Centers for Disease Control and Prevention Division of Viral Diseases, Pathogen Discovery	North America
NorthernMarianaIslands/MP-CDC-2-6113757/2022	EPI_ISL_13531419	ON876931.1	Mili Sheth et al	Commonwealth Healthcare Center	Centers for Disease Control and Prevention Division of Viral Diseases, Pathogen Discovery	North America
NorthernMarianaIslands/MP-CDC-2-5875382/2022	EPI_ISL_12496306	ON384135.1	Mili Sheth et al	Commonwealth Healthcare Center	Centers for Disease Control and Prevention Division of Viral Diseases, Pathogen Discovery	North America
Norway/Ahus-3891/2022	EPI_ISL_13697580	?	Hege Vangstein Aamot et al	Dept. of Microbiology and Infection Control, Akershus University Hospital HF	Dept. of Microbiology and Infection Control, Akershus University Hospital HF	Europe
Norway/12120/2022	EPI_ISL_11661062	?	Kathrine Stene-Johansen et al	Vestfold Hospital, Toensberg, Department of Microbiology	Norwegian Institute of Public Health, Department of Virology	Europe
Norway/Ahus-4158/2022	EPI_ISL_14259905	?	Hege Vangstein Aamot et al	Dept. of Microbiology and Infection Control, Akershus University Hospital HF	Dept. of Microbiology and Infection Control, Akershus University Hospital HF	Europe
NorthernMarianaIslands/MP-CDC-2-6215016/2022	EPI_ISL_14263060	?	Mili Sheth et al	Commonwealth Healthcare Center	Centers for Disease Control and Prevention Division of Viral Diseases, Pathogen Discovery	North America
Norway/29579/2021	EPI_ISL_7775523	?	Kathrine Stene-Johansen et al	Haukeland University Hospital, Dept. of Microbiology	Norwegian Institute of Public Health, Department of Virology	Europe
NorthernMarianaIslands/MP-CDC-2-6089383/2022	EPI_ISL_13654553	ON925309.1	Mili Sheth et al	Commonwealth Healthcare Center	Centers for Disease Control and Prevention Division of Viral Diseases, Pathogen Discovery	North America
NorthernMarianaIslands/MP-CDC-2-5451722/2022	EPI_ISL_9434951	OM483942.1	Mili Sheth et al	Commonwealth Healthcare Center	Centers for Disease Control and Prevention Division of Viral Diseases, Pathogen Discovery	North America
NorthernMarianaIslands/MP-CDC-2-5838927/2022	EPI_ISL_12212880	ON318536.1	Mili Sheth et al	Commonwealth Healthcare Center	Centers for Disease Control and Prevention Division of Viral Diseases, Pathogen Discovery	North America
Norway/15099/2022	EPI_ISL_11882328	?	Kathrine Stene-Johansen et al	Dept. of Medical Microbiology, Stavanger University Hospital, Helse Stavanger HF	Norwegian Institute of Public Health, Department of Virology	Europe
NorthernMarianaIslands/MP-CDC-2-5451719/2021	EPI_ISL_9434903	OM483922.1	Mili Sheth et al	Commonwealth Healthcare Center	Centers for Disease Control and Prevention Division of Viral Diseases, Pathogen Discovery	North America
NorthernMarianaIslands/MP-CDC-2-5903582/2022	EPI_ISL_12507596	ON402642.1	Mili Sheth et al	Commonwealth Healthcare Center	Centers for Disease Control and Prevention Division of Viral Diseases, Pathogen Discovery	North America
NorthernMarianaIslands/MP-CDC-2-5903899/2022	EPI_ISL_12507651	ON402697.1	Mili Sheth et al	Commonwealth Healthcare Center	Centers for Disease Control and Prevention Division of Viral Diseases, Pathogen Discovery	North America
NorthernMarianaIslands/MP-CDC-2-6088383/2022	EPI_ISL_13654411	ON925167.1	Mili Sheth et al	Commonwealth Healthcare Center	Centers for Disease Control and Prevention Division of Viral Diseases, Pathogen Discovery	North America
PapuaNewGuinea/PNG7640/2022	EPI_ISL_11361042	?	Kumbu et al	Central Public Health Laboratory	Microbiological Diagnostic Unit - Public Health Laboratory (MDU-PHL)	Oceania
Pakistan/NIH-B43-S8/2022	EPI_ISL_12055215	?	Massab Umair et al	Department of Virology	Department of Virology	Asia
Palau/PW-H228899/2022	EPI_ISL_11144456	?	Pamela O'Brien et al	Laboratory Services, Palau Ministry of Health	State Laboratories Division, Hawaii State Department of Health	Oceania
Pakistan/NIH-B32-S10/2021	EPI_ISL_8240508	?	Massab Umair et al	Department of Virology	Department of Virology	Asia
Palestine/28_2201_511_S3/2022	EPI_ISL_12375043	?	Abedelmajeed Nasereddin et al	Midecare	Al-Quds University	Asia
PapuaNewGuinea/PNG7872/2022	EPI_ISL_11629714	?	Kumbu et al	Central Public Health Laboratory	Microbiological Diagnostic Unit - Public Health Laboratory (MDU-PHL)	Oceania
Pakistan/NIH-B49-GOV-S2/2022	EPI_ISL_12902383	?	Massab Umair et al	Department of Virology, Armed Forces Institute of Pathology (AFIP), Rawalpindi, Pakistan	Department of Virology, National Institute of Health, Islamabad, Pakistan	Asia
Pakistan/IDRL-AKU-KHI-64437-S20/2022	EPI_ISL_13906909	?	"Waqasuddin Khan et al	"Clinical Lab, Aga Khan University Hospital"	"Infectious Diseases Research Laboratory, Department of Pediatrics and Child Health"	Asia
Paraguay/331844/2021	EPI_ISL_9469740	?	Sandra Gonzalez et al	Hospital de Trauma Manuel Giagni	Laboratorio Central de Salud Pública	South America
Oman/522970/2021	EPI_ISL_10104918	?	Yathrib Al Zakwani et al	Oman-NIC	Oman-National Influenza Center	Asia
PapuaNewGuinea/PNG7482/2022	EPI_ISL_11360833	?	Kumbu et al	Central Public Health Laboratory	Microbiological Diagnostic Unit - Public Health Laboratory (MDU-PHL)	Oceania
Peru/LIM-INS-17534/2022	EPI_ISL_13142172	?	Carlos Padilla Rojas et al	Laboratorio de Referencia Nacional de Virus Respiratorios. Centro Nacional de Salud Publica. Instituto Nacional de Salud Peru.	Laboratorio de Referencia Nacional de Virus Respiratorios. Centro Nacional de Salud Publica. Instituto Nacional de Salud Peru.	South America
PapuaNewGuinea/PNG7914/2022	EPI_ISL_12391280	?	Kumbu et al	Central Public Health Laboratory	Microbiological Diagnostic Unit - Public Health Laboratory (MDU-PHL)	Oceania
Pakistan/IDRL-AKU-KHI-19719-S6/2022	EPI_ISL_11262682	?	"Imran Nisar et al	"Clinical Lab, Aga Khan University Hospital"	"Infectious Diseases Research Laboratory, Department of Pediatrics and Child Health"	Asia
Oman/7229500/2022	EPI_ISL_14241494	?	Samiha Al Kharusi et al	Oman-NIC	Oman-NIC	Asia
Peru/AMA-13585/2022	EPI_ISL_10145347	?	Carlos Padilla Rojas et al	Laboratorio de Referencia Nacional de Virus Respiratorios. Centro Nacional de Salud Publica. Instituto Nacional de Salud Peru.	Laboratorio de Referencia Nacional de Virus Respiratorios. Centro Nacional de Salud Publica. Instituto Nacional de Salud Peru.	South America
Philippines/PH-RITM-1759/2022	EPI_ISL_13637685	?	Francisco Gerardo M. Polotan et al	FIRST AIDE DIAGNOSTIC CENTER	Research Institute for Tropical Medicine	Asia
Palau/PW-H2214175/2022	EPI_ISL_14334375	?	Pamela O'Brien et al	Laboratory Services, Palau Ministry of Health	State Laboratories Division, Hawaii State Department of Health	Oceania
Philippines/PH-RITM-1203/2022	EPI_ISL_11686753	?	Francisco Gerardo M. Polotan et al	Southern Isabela Medical Center Molecular Diagnostic & Research Laboratory (SIMC - MDRL)	Research Institute for Tropical Medicine	Asia
Pakistan/NIH-B70-S9/2022	EPI_ISL_14146169	?	Massab Umair et al	Department of Virology, National Institute of Health, Islamabad, Pakistan	Department of Virology, National Institute of Health, Islamabad, Pakistan	Asia
Paraguay/441604/2022	EPI_ISL_13156357	?	Andrea Gómez de la Fuente et al	Hospital Nacional de Itauguá	Laboratorio Central de Salud Pública	South America
Philippines/PGCV_0016_0444/2022	EPI_ISL_13131974	?	Dr. Cynthia P. Saloma et al	WESTERN VISAYAS MEDICAL CENTER SUB NATIONAL LABORATORY	PHILIPPINE GENOME CENTER VISAYAS	Asia
Paraguay/321012/2021	EPI_ISL_9437332	?	Sandra Gonzalez et al	Laboratorio Central de Salud Pública	Laboratorio Central de Salud Pública	South America
Palau/PW-H2210823/2022	EPI_ISL_12837077	?	Pamela O'Brien et al	Laboratory Services, Palau Ministry of Health	State Laboratories Division, Hawaii State Department of Health	Oceania
Oman/72210/2021	EPI_ISL_10104936	?	Yathrib Al Zakwani et al	Oman-NIC	Oman-National Influenza Center	Asia
Pakistan/NIH-B44-S17/2022	EPI_ISL_12179299	?	Massab Umair et al	Department of Virology	Department of Virology	Asia
Pakistan/IDRL-AKU-KHI-46063-S4/2022	EPI_ISL_13422868	?	"Imran Nisar et al	"Clinical Lab, Aga Khan University Hospital"	"Infectious Diseases Research Laboratory, Department of Pediatrics and Child Health"	Asia
Philippines/PH-PGCMIN251/2022	EPI_ISL_13871342	?	Joel Hassan G. Tolentino et al	St. Elizabeth Hospital , Inc.	Philippine Genome Center Mindanao	Asia
Pakistan/IDRL-AKU-KHI-64653-S27/2022	EPI_ISL_13906916	?	"Furqan Kabir et al	"Clinical Lab, Aga Khan University Hospital"	"Infectious Diseases Research Laboratory, Department of Pediatrics and Child Health"	Asia
Peru/SAM-INS-23457/2022	EPI_ISL_14441222	?	Carlos Padilla Rojas et al	Laboratorio de Referencia Nacional de Virus Respiratorios. Centro Nacional de Salud Publica. Instituto Nacional de Salud Peru.	Laboratorio de Referencia Nacional de Virus Respiratorios. Centro Nacional de Salud Publica. Instituto Nacional de Salud Peru.	South America
Peru/LMA-UW21122144710/2021	EPI_ISL_11784887	ON150709.1	Pavitra Roychoudhury et al	UW Virology Lab	UW Virology Lab	South America
Paraguay/457412/2022	EPI_ISL_13350761	?	Sandra González et al	Centro Medico La Costa	Laboratorio Central de Salud Pública	South America
Peru/APU-INS-16581/2022	EPI_ISL_12530216	?	Carlos Padilla Rojas et al	Laboratorio de Referencia Nacional de Virus Respiratorios. Centro Nacional de Salud Publica. Instituto Nacional de Salud Peru.	Laboratorio de Referencia Nacional de Virus Respiratorios. Centro Nacional de Salud Publica. Instituto Nacional de Salud Peru.	South America
Philippines/PH-PGC-101555/2021	EPI_ISL_13175129	?	Cynthia P. Saloma et al	FIRST AIDE DIAGNOSTIC CENTER	Philippine Genome Center	Asia
Philippines/PH-PGC-45997/2021	EPI_ISL_13175166	?	Cynthia P. Saloma et al	Philippine General Hospital (PGH)	Philippine Genome Center	Asia
Pakistan/9879347/2021	EPI_ISL_9165768	?	Hasnain Javed et al	Provincial Public Health Reference Lab, Punjab AIDS Control Program, Lahore	Provincial Public Health Reference Lab, Punjab AIDS Control Program, Lahore	Asia
Philippines/PH-PGC-102418/2021	EPI_ISL_9320646	?	Cynthia P. Saloma et al	Philippine Airport Diagnostic Laboratory	Philippine Genome Center	Asia
Peru/LIM-INS-12919/2021	EPI_ISL_9046210	?	Carlos Padilla Rojas et al	Laboratorio de Referencia Nacional de Virus Respiratorios. Centro Nacional de Salud Publica. Instituto Nacional de Salud Peru.	Laboratorio de Referencia Nacional de Virus Respiratorios. Centro Nacional de Salud Publica. Instituto Nacional de Salud Peru.	South America
Philippines/PH-PGC-111900/2022	EPI_ISL_13170047	?	Cynthia P. Saloma et al	BAGUIO GENERAL HOSPITAL MEDICAL CENTER (BGHMC)	Philippine Genome Center	Asia
Pakistan/AKU-MAY-R-ILL-14/2022	EPI_ISL_13955245	?	A. Kanji et al	Department of Pathology and Laboratory Medicine, AKUH Laboratories, Karachi, Pakistan	Department of Pathology and Laboratory Medicine, AKUH Laboratories, Karachi, Pakistan	Asia
Peru/CUS-INS-18148/2022	EPI_ISL_13430506	?	José Santa Cruz Quispe et al	Laboratorio de Referencia Regional de Cusco. Dirección Regional de Salud de Cusco.	Laboratorio de Referencia Nacional de Virus Respiratorios. Centro Nacional de Salud Publica. Instituto Nacional de Salud Peru.	South America
Oman/722143/2021	EPI_ISL_10104934	?	Yathrib Al Zakwani et al	Oman-NIC	Oman-National Influenza Center	Asia
Philippines/PH-RITM-1944/2022	EPI_ISL_13876290	?	Francisco Gerardo M. Polotan et al	PROVINCIAL HEALTH OFFICE-OR. MINDORO	Research Institute for Tropical Medicine	Asia
Oman/5221032/2022	EPI_ISL_10104946	?	Yathrib Al Zakwani et al	Oman-NIC	Oman-National Influenza Center	Asia
Paraguay/329221/2021	EPI_ISL_9988729	?	Sandra Gonzalez et al	Laboratorio Central de Salud Pública	Laboratorio Central de Salud Pública	South America
Oman/5222341/2022	EPI_ISL_11989148	?	Samiha Al Kharusi et al	Oman-NIC	Oman-NIC	Asia
Pakistan/NIH-B41-S15/2022	EPI_ISL_11811358	?	Massab Umair et al	Department of Virology	Department of Virology	Asia
Philippines/PH-PGC-113287/2022	EPI_ISL_13169096	?	Cynthia P. Saloma et al	TABUK CITY COVID-19 TESTING LABORATORY	Philippine Genome Center	Asia
Peru/CUS-INS-16424/2022	EPI_ISL_12220867	?	Carlos Padilla Rojas et al	Laboratorio de Referencia Nacional de Virus Respiratorios. Centro Nacional de Salud Publica. Instituto Nacional de Salud Peru.	Laboratorio de Referencia Nacional de Virus Respiratorios. Centro Nacional de Salud Publica. Instituto Nacional de Salud Peru.	South America
Pakistan/NIH-B41-S14/2022	EPI_ISL_11811357	?	Massab Umair et al	Department of Virology	Department of Virology	Asia
Pakistan/IDRL-AKU-KHI-64652-S26/2022	EPI_ISL_13906915	?	"Furqan Kabir et al	"Clinical Lab, Aga Khan University Hospital"	"Infectious Diseases Research Laboratory, Department of Pediatrics and Child Health"	Asia
Philippines/PH-RITM-1387/2022	EPI_ISL_12911891	?	Francisco Gerardo M. Polotan et al	AL MOLECULAR DIAGNOSTIC LABORATORY	Research Institute for Tropical Medicine	Asia
Paraguay/439919/2022	EPI_ISL_13156340	?	Andrea Gómez de la Fuente et al	HMI San Pablo	Laboratorio Central de Salud Pública	South America
Pakistan/NIH-B49-GOV-S3/2022	EPI_ISL_12902384	?	Massab Umair et al	Department of Virology, Armed Forces Institute of Pathology (AFIP), Rawalpindi, Pakistan	Department of Virology, National Institute of Health, Islamabad, Pakistan	Asia
Norway/OUS-19447/2022	EPI_ISL_8928392	?	Mona Holberg-Petersen et al	Oslo University Hospital, Department of Microbiology	Norwegian Institute of Public Health, Department of Virology	Europe
PapuaNewGuinea/PNG7635/2022	EPI_ISL_11360914	?	Kumbu et al	Central Public Health Laboratory	Microbiological Diagnostic Unit - Public Health Laboratory (MDU-PHL)	Oceania
Peru/LIM-INS-17549/2022	EPI_ISL_13142187	?	Carlos Padilla Rojas et al	Laboratorio de Referencia Nacional de Virus Respiratorios. Centro Nacional de Salud Publica. Instituto Nacional de Salud Peru.	Laboratorio de Referencia Nacional de Virus Respiratorios. Centro Nacional de Salud Publica. Instituto Nacional de Salud Peru.	South America
Philippines/PH-RITM-1767/2022	EPI_ISL_13637691	?	Francisco Gerardo M. Polotan et al	FIRST AIDE DIAGNOSTIC CENTER	Research Institute for Tropical Medicine	Asia
Pakistan/NIH-B34-S7/2022	EPI_ISL_8824737	?	Massab Umair et al	Department of Virology	Department of Virology	Asia
Peru/CAJ-INS-19222/2022	EPI_ISL_13561129	?	Carlos Padilla Rojas et al	Laboratorio de Referencia Nacional de Virus Respiratorios. Centro Nacional de Salud Publica. Instituto Nacional de Salud Peru.	Laboratorio de Referencia Nacional de Virus Respiratorios. Centro Nacional de Salud Publica. Instituto Nacional de Salud Peru.	South America
Pakistan/AKU-JUNE-ILL-43/2022	EPI_ISL_14018048	?	A. Kanji et al	Department of Pathology and Laboratory Medicine, AKUH Laboratories, Karachi, Pakistan	Department of Pathology and Laboratory Medicine, AKUH Laboratories, Karachi, Pakistan	Asia
Norway/OUS-21459/2022	EPI_ISL_10681744	?	Mona Holberg-Petersen et al	Oslo University Hospital, Department of Microbiology	Norwegian Institute of Public Health, Department of Virology	Europe
Philippines/PH-PGC-101523/2021	EPI_ISL_9322736	?	Cynthia P. Saloma et al	Baguio General Hospital And Medical Center	Philippine Genome Center	Asia
Palestine/QIBPS-OM_Abed_S24/2022	EPI_ISL_10550535	?	Abdelmajeed Nasereddin et al	Al-Quds University	Quadram Institute Bioscience	Asia
Pakistan/AKU-JUNE-ILL-17/2022	EPI_ISL_14018024	?	A. Kanji et al	Department of Pathology and Laboratory Medicine, AKUH Laboratories, Karachi, Pakistan	Department of Pathology and Laboratory Medicine, AKUH Laboratories, Karachi, Pakistan	Asia
Paraguay/449329/2022	EPI_ISL_13156310	?	Sandra Gonzalez et al	Hospital Universitario San Lorenzo	Laboratorio Central de Salud Pública	South America
Philippines/PH-PGC-101528/2021	EPI_ISL_9322738	?	Cynthia P. Saloma et al	Baguio General Hospital And Medical Center	Philippine Genome Center	Asia
Palau/PW-H2210822/2022	EPI_ISL_12837076	?	Pamela O'Brien et al	Laboratory Services, Palau Ministry of Health	State Laboratories Division, Hawaii State Department of Health	Oceania
Oman/7228994/2022	EPI_ISL_14241491	?	Samiha Al Kharusi et al	Oman-NIC	Oman-NIC	Asia
Philippines/PH-PGC-103342/2021	EPI_ISL_9322913	?	Cynthia P. Saloma et al	Philippine Red Cross Clark Molecular Laboratory	Philippine Genome Center	Asia
Pakistan/NIH-B35-S5/2022	EPI_ISL_9651657	?	Massab Umair et al	Department of Virology	Department of Virology	Asia
Oman/7228608/2022	EPI_ISL_14241484	?	Samiha Al Kharusi et al	Oman-NIC	Oman-NIC	Asia
Philippines/PH-PGC-51329/2021	EPI_ISL_13175134	?	Cynthia P. Saloma et al	San Antonio City of Ilagan Hospital	Philippine Genome Center	Asia
Paraguay/464898/2022	EPI_ISL_13782414	?	Sandra González et al	Hospital del Cáncer-INCAN	Laboratorio Central de Salud Pública	South America
Paraguay/408669/2022	EPI_ISL_11681507	?	Sandra Gonzalez et al	Laboratorio Central de Salud Pública	Laboratorio Central de Salud Pública	South America
Peru/APU-INS-15932/2022	EPI_ISL_11815536	?	Carlos Padilla Rojas et al	Laboratorio de Referencia Nacional de Virus Respiratorios. Centro Nacional de Salud Publica. Instituto Nacional de Salud Peru.	Laboratorio de Referencia Nacional de Virus Respiratorios. Centro Nacional de Salud Publica. Instituto Nacional de Salud Peru.	South America
Peru/LIM-INS-19375/2022	EPI_ISL_13560986	?	Carlos Padilla Rojas et al	Laboratorio de Referencia Nacional de Virus Respiratorios. Centro Nacional de Salud Publica. Instituto Nacional de Salud Peru.	Laboratorio de Referencia Nacional de Virus Respiratorios. Centro Nacional de Salud Publica. Instituto Nacional de Salud Peru.	South America
PapuaNewGuinea/PNG7823/2022	EPI_ISL_11361160	?	Kumbu et al	Central Public Health Laboratory	Microbiological Diagnostic Unit - Public Health Laboratory (MDU-PHL)	Oceania
Poland/22SNR2782_wsserze/2022	EPI_ISL_13243369	?	Marzena Baranowska et al	Szpital Specjalistyczny im. Edmunda Biernackiego w Mielcu Laboratorium Mikrobiologiczne z Pracownia Cytologiczna	Wojewodzka Stacja Sanitarno-Epidemiologiczna w Rzeszowie, Laboratorium Diagnostyki Medycznej	Europe
Norway/OUS-24752/2022	EPI_ISL_12982787	?	Mona Holberg-Petersen et al	Oslo University Hospital, Department of Microbiology	Norwegian Institute of Public Health, Department of Virology	Europe
Paraguay/454548/2022	EPI_ISL_13168954	?	Sandra González et al	LAB PRIV CYRLAB	Laboratorio Central de Salud Pública	South America
Peru/LIM-INS-16559/2022	EPI_ISL_12256509	?	Carlos Padilla Rojas et al	Laboratorio de Referencia Nacional de Virus Respiratorios. Centro Nacional de Salud Publica. Instituto Nacional de Salud Peru.	Laboratorio de Referencia Nacional de Virus Respiratorios. Centro Nacional de Salud Publica. Instituto Nacional de Salud Peru.	South America
Paraguay/456539/2022	EPI_ISL_13168985	?	Sandra González et al	Laboratorio Hospital Universitario San Lorenzo	Laboratorio Central de Salud Pública	South America
Peru/AYA-INS-14991/2022	EPI_ISL_11290490	?	Carlos Padilla Rojas et al	Laboratorio de Referencia Nacional de Virus Respiratorios. Centro Nacional de Salud Publica. Instituto Nacional de Salud Peru.	Laboratorio de Referencia Nacional de Virus Respiratorios. Centro Nacional de Salud Publica. Instituto Nacional de Salud Peru.	South America
Pakistan/NIH-B49-GOV-S19/2022	EPI_ISL_12902395	?	Massab Umair et al	Department of Virology, Armed Forces Institute of Pathology (AFIP), Rawalpindi, Pakistan	Department of Virology, National Institute of Health, Islamabad, Pakistan	Asia
Paraguay/412739/2022	EPI_ISL_11681520	?	Sandra Gonzalez et al	Laboratorio Central de Salud Pública	Laboratorio Central de Salud Pública	South America
Paraguay/447513/2022	EPI_ISL_13156286	?	Sandra Gonzalez et al	Laboratorio Central de Salud Pública	Laboratorio Central de Salud Pública	South America
Norway/OUS-24550/2022	EPI_ISL_12537253	?	Mona Holberg-Petersen et al	Oslo University Hospital, Department of Microbiology	Norwegian Institute of Public Health, Department of Virology	Europe
Paraguay/443058/2022	EPI_ISL_13169646	?	Sandra González et al	HR-CIUDAD DEL ESTE	Laboratorio Central de Salud Pública	South America
Philippines/PH-PGC-113289/2022	EPI_ISL_13169088	?	Cynthia P. Saloma et al	TABUK CITY COVID-19 TESTING LABORATORY	Philippine Genome Center	Asia
Pakistan/NIH-B72-S20/2022	EPI_ISL_14216893	?	Massab Umair et al	Department of Virology, National Institute of Health, Islamabad, Pakistan	Department of Virology, National Institute of Health, Islamabad, Pakistan	Asia
Paraguay/321007/2021	EPI_ISL_9469675	?	Sandra Gonzalez et al	Laboratorio Central de Salud Pública	Laboratorio Central de Salud Pública	South America
Paraguay/439920/2022	EPI_ISL_13156341	?	Andrea Gómez de la Fuente et al	HMI San Pablo	Laboratorio Central de Salud Pública	South America
PapuaNewGuinea/PNG7241/2022	EPI_ISL_11360739	?	Kumbu et al	Central Public Health Laboratory	Microbiological Diagnostic Unit - Public Health Laboratory (MDU-PHL)	Oceania
Pakistan/AKU-MAY-RUN-MIN-15/2021	EPI_ISL_13903691	?	F. Kirimi et al	Department of Pathology and Laboratory Medicine, AKUH Laboratories, Karachi, Pakistan	Department of Pathology and Laboratory Medicine, AKUH Laboratories, Karachi, Pakistan	Asia
Oman/7228588/2022	EPI_ISL_14241485	?	Samiha Al Kharusi et al	Oman-NIC	Oman-NIC	Asia
Philippines/PH-PGCMIN424/2022	EPI_ISL_14216557	?	Joel Hassan G. Tolentino et al	Southern Philippines Medical Center	Philippine Genome Center Mindanao	Asia
Philippines/PH-PGC-107268/2022	EPI_ISL_13172569	?	Cynthia P. Saloma et al	VITALAB MOLECULAR LABORATORY	Philippine Genome Center	Asia
Oman/7229008/2022	EPI_ISL_14241492	?	Samiha Al Kharusi et al	Oman-NIC	Oman-NIC	Asia
Oman/7228491/2022	EPI_ISL_14241482	?	Samiha Al Kharusi et al	Oman-NIC	Oman-NIC	Asia
Palau/PW-H228898/2022	EPI_ISL_11144455	?	Pamela O'Brien et al	Laboratory Services, Palau Ministry of Health	State Laboratories Division, Hawaii State Department of Health	Oceania
PapuaNewGuinea/PNG7236/2022	EPI_ISL_11360734	?	Kumbu et al	Central Public Health Laboratory	Microbiological Diagnostic Unit - Public Health Laboratory (MDU-PHL)	Oceania
Pakistan/NIH-B43-S21/2022	EPI_ISL_12055227	?	Massab Umair et al	Department of Virology	Department of Virology	Asia
Philippines/PH-PGC-101512/2021	EPI_ISL_9322735	?	Cynthia P. Saloma et al	Baguio General Hospital And Medical Center	Philippine Genome Center	Asia
Peru/LIM-INS-19490/2022	EPI_ISL_13561096	?	Carlos Padilla Rojas et al	Laboratorio de Referencia Nacional de Virus Respiratorios. Centro Nacional de Salud Publica. Instituto Nacional de Salud Peru.	Laboratorio de Referencia Nacional de Virus Respiratorios. Centro Nacional de Salud Publica. Instituto Nacional de Salud Peru.	South America
Peru/ARE-UNSA-0321/2022	EPI_ISL_10115575	?	Patrick Fernández et al	Laboratorio de Biología Molecular de la Universidad Nacional de San Agustín de Arequipa	Laboratorio de Recursos Genéticos y Genética Molecular de la Universidad Nacional de San Agustín de Arequipa	South America
Palau/PW-H2210829/2022	EPI_ISL_12837083	?	Pamela O'Brien et al	Laboratory Services, Palau Ministry of Health	State Laboratories Division, Hawaii State Department of Health	Oceania
Philippines/PH-PGCMIN638/2022	EPI_ISL_14325022	?	Joel Hassan G. Tolentino et al	Southern Philippines Medical Center	Philippine Genome Center Mindanao	Asia
Palau/PW-H2210832/2022	EPI_ISL_12837086	?	Pamela O'Brien et al	Laboratory Services, Palau Ministry of Health	State Laboratories Division, Hawaii State Department of Health	Oceania
Peru/CAJ-INS-12415/2021	EPI_ISL_9053692	?	Carlos Padilla Rojas et al	Laboratorio de Referencia Nacional de Virus Respiratorios. Centro Nacional de Salud Publica. Instituto Nacional de Salud Peru.	Laboratorio de Referencia Nacional de Virus Respiratorios. Centro Nacional de Salud Publica. Instituto Nacional de Salud Peru.	South America
Philippines/PH-PGC-46203/2021	EPI_ISL_13175164	?	Cynthia P. Saloma et al	Philippine Red Cross - Port Area	Philippine Genome Center	Asia
PapuaNewGuinea/PNG7954/2022	EPI_ISL_12391320	?	Kumbu et al	Central Public Health Laboratory	Microbiological Diagnostic Unit - Public Health Laboratory (MDU-PHL)	Oceania
Philippines/PH-RITM-1204/2022	EPI_ISL_11686754	?	Francisco Gerardo M. Polotan et al	Research Institute for Tropical Medicine	Research Institute for Tropical Medicine	Asia
Peru/APU-INS-16357/2022	EPI_ISL_11897991	?	Carlos Padilla Rojas et al	Laboratorio de Referencia Nacional de Virus Respiratorios. Centro Nacional de Salud Publica. Instituto Nacional de Salud Peru.	Laboratorio de Referencia Nacional de Virus Respiratorios. Centro Nacional de Salud Publica. Instituto Nacional de Salud Peru.	South America
Paraguay/441624/2022	EPI_ISL_13156364	?	Andrea Gómez de la Fuente et al	Laboratorio Central de Salud Pública	Laboratorio Central de Salud Pública	South America
Paraguay/449261/2022	EPI_ISL_13156303	?	Sandra Gonzalez et al	Centro de Especialidades Dermatológicas	Laboratorio Central de Salud Pública	South America
Palestine/QIBPS-OM_Abed_S6/2022	EPI_ISL_10550531	?	Abdelmajeed Nasereddin et al	Al-Quds University	Quadram Institute Bioscience	Asia
Paraguay/431490/2022	EPI_ISL_13147931	?	Sandra Gonzalez et al	IP - HOSP. FUNDACION TESAI	Laboratorio Central de Salud Pública	South America
Paraguay/343235/2021	EPI_ISL_11681479	?	Sandra Gonzalez et al	Hospital Regional de Pilar	Laboratorio Central de Salud Pública	South America
Palau/PW-H229427/2022	EPI_ISL_11992927	?	Pamela O'Brien et al	Laboratory Services, Palau Ministry of Health	State Laboratories Division, Hawaii State Department of Health	Oceania
Peru/CUS-INS-22084/2022	EPI_ISL_14036069	?	José Santa Cruz Quispe et al	Laboratorio de Referencia Regional de Cusco. Dirección Regional de Salud de Cusco.	Laboratorio de Referencia Nacional de Virus Inmunoprevenibles. Centro Nacional de Salud Publica. Instituto Nacional de Salud Peru.	South America
Philippines/PH-PGC-110641/2022	EPI_ISL_13172528	?	Cynthia P. Saloma et al	VICENTE SOTTO MEMORIAL MEDICAL CENTER (VSMMC)	Philippine Genome Center	Asia
Peru/CUS-INS-16929/2022	EPI_ISL_12960932	?	Carlos Padilla Rojas et al	Laboratorio de Referencia Nacional de Virus Respiratorios. Centro Nacional de Salud Publica. Instituto Nacional de Salud Peru.	Laboratorio de Referencia Nacional de Virus Respiratorios. Centro Nacional de Salud Publica. Instituto Nacional de Salud Peru.	South America
Philippines/PH-RITM-1447/2022	EPI_ISL_13137118	?	Francisco Gerardo M. Polotan et al	USTH	Research Institute for Tropical Medicine	Asia
Palau/PW-H229425/2022	EPI_ISL_11992926	?	Pamela O'Brien et al	Laboratory Services, Palau Ministry of Health	State Laboratories Division, Hawaii State Department of Health	Oceania
Peru/CAJ-INS-15700/2022	EPI_ISL_11627803	?	Carlos Padilla Rojas et al	Laboratorio de Referencia Nacional de Virus Respiratorios. Centro Nacional de Salud Publica. Instituto Nacional de Salud Peru.	Laboratorio de Referencia Nacional de Virus Respiratorios. Centro Nacional de Salud Publica. Instituto Nacional de Salud Peru.	South America
Philippines/PH-RITM-1470/2022	EPI_ISL_13137136	?	Francisco Gerardo M. Polotan et al	UP-PGH	Research Institute for Tropical Medicine	Asia
Peru/LIM-INS-10749/2021	EPI_ISL_7877458	?	Carlos Padilla Rojas et al	Laboratorio de Referencia Nacional de Virus Respiratorios. Centro Nacional de Salud Publica. Instituto Nacional de Salud Peru.	Laboratorio de Referencia Nacional de Virus Respiratorios. Centro Nacional de Salud Publica. Instituto Nacional de Salud Peru.	South America
PapuaNewGuinea/PNG7820/2022	EPI_ISL_11361157	?	Kumbu et al	Central Public Health Laboratory	Microbiological Diagnostic Unit - Public Health Laboratory (MDU-PHL)	Oceania
Pakistan/NIH-B47-S4/2022	EPI_ISL_12411832	?	Massab Umair et al	Department of Virology	Department of Virology	Asia
Pakistan/AKU-JUNE-ILL-58/2022	EPI_ISL_14018057	?	A. Kanji et al	Department of Pathology and Laboratory Medicine, AKUH Laboratories, Karachi, Pakistan	Department of Pathology and Laboratory Medicine, AKUH Laboratories, Karachi, Pakistan	Asia
Philippines/PH-PGC-103339/2021	EPI_ISL_9322910	?	Cynthia P. Saloma et al	Philippine Red Cross Clark Molecular Laboratory	Philippine Genome Center	Asia
Philippines/PH-PGC-52421/2021	EPI_ISL_13175148	?	Cynthia P. Saloma et al	Philippine Red Cross - Zamboanga Molecular Laboratory	Philippine Genome Center	Asia
Palau/PW-H229428/2022	EPI_ISL_11992928	?	Pamela O'Brien et al	Laboratory Services, Palau Ministry of Health	State Laboratories Division, Hawaii State Department of Health	Oceania
Philippines/PH-PGC-110787/2022	EPI_ISL_13170390	?	Cynthia P. Saloma et al	ILOCOS TRAINING AND REGIONAL MEDICAL CENTER	Philippine Genome Center	Asia
Palau/PW-H228897/2022	EPI_ISL_11144454	?	Pamela O'Brien et al	Laboratory Services, Palau Ministry of Health	State Laboratories Division, Hawaii State Department of Health	Oceania
Philippines/PGCV_008_0357/2022	EPI_ISL_12852694	?	Dr. Cynthia P. Saloma et al	WESTERN VISAYAS MEDICAL CENTER SUB NATIONAL LABORATORY	PHILIPPINE GENOME CENTER VISAYAS	Asia
PapuaNewGuinea/PNG7962/2022	EPI_ISL_12391328	?	Kumbu et al	Central Public Health Laboratory	Microbiological Diagnostic Unit - Public Health Laboratory (MDU-PHL)	Oceania
Pakistan/AKU-MAY-R-ILL-30/2022	EPI_ISL_13955260	?	A. Kanji et al	Department of Pathology and Laboratory Medicine, AKUH Laboratories, Karachi, Pakistan	Department of Pathology and Laboratory Medicine, AKUH Laboratories, Karachi, Pakistan	Asia
Paraguay/449742/2022	EPI_ISL_13156314	?	Sandra Gonzalez et al	Hospital Nacional del Cáncer	Laboratorio Central de Salud Pública	South America
Pakistan/NIH-B41-S1/2022	EPI_ISL_11811346	?	Massab Umair et al	Department of Virology	Department of Virology	Asia
PapuaNewGuinea/PNG7399/2022	EPI_ISL_11360779	?	Kumbu et al	Central Public Health Laboratory	Microbiological Diagnostic Unit - Public Health Laboratory (MDU-PHL)	Oceania
Peru/LIM-INS-14090/2022	EPI_ISL_10454269	?	Carlos Padilla Rojas et al	Laboratorio de Referencia Nacional de Virus Respiratorios. Centro Nacional de Salud Publica. Instituto Nacional de Salud Peru.	Laboratorio de Referencia Nacional de Virus Respiratorios. Centro Nacional de Salud Publica. Instituto Nacional de Salud Peru.	South America
PapuaNewGuinea/PNG7160/2021	EPI_ISL_11360676	?	Kumbu et al	Central Public Health Laboratory	Microbiological Diagnostic Unit - Public Health Laboratory (MDU-PHL)	Oceania
Oman/5221007/2021	EPI_ISL_10104928	?	Yathrib Al Zakwani et al	Oman-NIC	Oman-National Influenza Center	Asia
Philippines/PH-PGC-107592/2022	EPI_ISL_13173504	?	Cynthia P. Saloma et al	BATAAN GENERAL HOSPITAL AND MEDICAL CENTER	Philippine Genome Center	Asia
Peru/LIM-INS-16773/2022	EPI_ISL_12591019	?	Carlos Padilla Rojas et al	Laboratorio de Referencia Nacional de Virus Respiratorios. Centro Nacional de Salud Publica. Instituto Nacional de Salud Peru.	Laboratorio de Referencia Nacional de Virus Respiratorios. Centro Nacional de Salud Publica. Instituto Nacional de Salud Peru.	South America
Oman/7228834/2022	EPI_ISL_14241490	?	Samiha Al Kharusi et al	Oman-NIC	Oman-NIC	Asia
Palestine/QIBPS-OM_5_S26/2022	EPI_ISL_10550536	?	Abdelmajeed Nasereddin et al	Al-Quds University	Quadram Institute Bioscience	Asia
Oman/7228735/2022	EPI_ISL_14241487	?	Samiha Al Kharusi et al	Oman-NIC	Oman-NIC	Asia
Philippines/PH-PGCMIN465/2022	EPI_ISL_14216585	?	Joel Hassan G. Tolentino et al	Davao Doctors Hospital	Philippine Genome Center Mindanao	Asia
Oman/72293/2021	EPI_ISL_10104935	?	Yathrib Al Zakwani et al	Oman-NIC	Oman-National Influenza Center	Asia
Peru/MDD-INS-15940/2022	EPI_ISL_11815544	?	Carlos Padilla Rojas et al	Laboratorio de Referencia Nacional de Virus Respiratorios. Centro Nacional de Salud Publica. Instituto Nacional de Salud Peru.	Laboratorio de Referencia Nacional de Virus Respiratorios. Centro Nacional de Salud Publica. Instituto Nacional de Salud Peru.	South America
PapuaNewGuinea/PNG7341/2022	EPI_ISL_11360756	?	Kumbu et al	Central Public Health Laboratory	Microbiological Diagnostic Unit - Public Health Laboratory (MDU-PHL)	Oceania
Peru/LIM-INS-22346/2022	EPI_ISL_14225240	?	Carlos Padilla Rojas et al	Laboratorio de Referencia Nacional de Virus Inmunoprevenibles. Centro Nacional de Salud Publica. Instituto Nacional de Salud Peru.	Laboratorio de Referencia Nacional de Virus Inmunoprevenibles. Centro Nacional de Salud Publica. Instituto Nacional de Salud Peru.	South America
Peru/HUC-INS-14139/2022	EPI_ISL_10705845	?	Carlos Padilla Rojas et al	Laboratorio de Referencia Nacional de Virus Respiratorios. Centro Nacional de Salud Publica. Instituto Nacional de Salud Peru.	Laboratorio de Referencia Nacional de Virus Respiratorios. Centro Nacional de Salud Publica. Instituto Nacional de Salud Peru.	South America
Pakistan/NIH-B70-S11/2022	EPI_ISL_14146171	?	Massab Umair et al	Department of Virology, National Institute of Health, Islamabad, Pakistan	Department of Virology, National Institute of Health, Islamabad, Pakistan	Asia
Pakistan/NIH-B70-S5/2022	EPI_ISL_14146165	?	Massab Umair et al	Public Health Reference Lab, Khyber Medical University (PHRL-KP)	Department of Virology, National Institute of Health, Islamabad, Pakistan	Asia
Palau/PW-H2210831/2022	EPI_ISL_12837085	?	Pamela O'Brien et al	Laboratory Services, Palau Ministry of Health	State Laboratories Division, Hawaii State Department of Health	Oceania
Oman/5222363/2022	EPI_ISL_11989155	?	Samiha Al Kharusi et al	Oman-NIC	Oman-NIC	Asia
Paraguay/411712/2022	EPI_ISL_11681517	?	Sandra Gonzalez et al	Laboratorio Central de Salud Pública	Laboratorio Central de Salud Pública	South America
Philippines/PH-RITM-1702/2022	EPI_ISL_13637644	?	Francisco Gerardo M. Polotan et al	First Aide Diagnostic Center	Research Institute for Tropical Medicine	Asia
PapuaNewGuinea/PNG7915/2022	EPI_ISL_12391281	?	Kumbu et al	Central Public Health Laboratory	Microbiological Diagnostic Unit - Public Health Laboratory (MDU-PHL)	Oceania
Paraguay/430694/2022	EPI_ISL_13169627	?	Sandra González et al	HE - HOSPITAL PSIQUIÁTRICO	Laboratorio Central de Salud Pública	South America
Philippines/PH-PGC-51964/2021	EPI_ISL_13175137	?	Cynthia P. Saloma et al	Davao Regional Medical Center	Philippine Genome Center	Asia
Philippines/PH-PGC-113542/2022	EPI_ISL_13169041	?	Cynthia P. Saloma et al	BAGUIO GENERAL HOSPITAL AND MEDICAL CENTER	Philippine Genome Center	Asia
Philippines/PH-PGC-111799/2022	EPI_ISL_13169725	?	Cynthia P. Saloma et al	PHILIPPINE GENERAL HOSPITAL (PGH)	Philippine Genome Center	Asia
Oman/7228777/2022	EPI_ISL_14241488	?	Samiha Al Kharusi et al	Oman-NIC	Oman-NIC	Asia
Pakistan/PPHRL-PACP-59/2021	EPI_ISL_12083635	?	Hasnain Javed et al	Provincial Public Health Reference Lab, Punjab AIDS Control Program, Lahore	Provincial Public Health Reference Lab, Punjab AIDS Control Program, Lahore	Asia
Oman/7229684/2022	EPI_ISL_14241495	?	Samiha Al Kharusi et al	Oman-NIC	Oman-NIC	Asia
Philippines/PH-PGC-110543/2022	EPI_ISL_13172961	?	Cynthia P. Saloma et al	VICENTE SOTTO MEMORIAL MEDICAL CENTER (VSMMC)	Philippine Genome Center	Asia
Philippines/PH-PGC-102902/2021	EPI_ISL_9322797	?	Cynthia P. Saloma et al	Vicente Sotto Memorial Medical Center (VSMMC)	Philippine Genome Center	Asia
Pakistan/AKU-MARCH-R2-MIN-22/2021	EPI_ISL_12585715	?	A. Kanji et al	Department of Pathology and Laboratory Medicine, AKUH Laboratories, Karachi, Pakistan	Department of Pathology and Laboratory Medicine, AKUH Laboratories, Karachi, Pakistan	Asia
Paraguay/454561/2022	EPI_ISL_13168967	?	Sandra González et al	LAB PRIV CYRLAB	Laboratorio Central de Salud Pública	South America
Peru/LAL-TRU02480/2022	EPI_ISL_11144415	?	Gilda Troncos et al	NAMRU-6	NAMRU-6	South America
Philippines/PH-PGC-111162/2022	EPI_ISL_13170869	?	Cynthia P. Saloma et al	WESTERN VISAYAS MEDICAL CENTER SUB NATIONAL LABORATORY	Philippine Genome Center	Asia
Poland/2203-638_wsselodz/2022	EPI_ISL_11522896	?	Elian Terpo et al	dr n. med. Teresa Fryda Laboratorium Medyczne Sp. z o.o.	Wojewodzka Stacja Sanitarno-Epidemiologiczna w Lodzi, Oddzial Laboratoryjny Mikrobiologii i Parazytologii	Europe
Pakistan/AKU-JUNE-ILL-44/2022	EPI_ISL_14018049	?	A. Kanji et al	Department of Pathology and Laboratory Medicine, AKUH Laboratories, Karachi, Pakistan	Department of Pathology and Laboratory Medicine, AKUH Laboratories, Karachi, Pakistan	Asia
Peru/TAC-INS-19210/2022	EPI_ISL_13560837	?	Carlos Padilla Rojas et al	Laboratorio de Referencia Nacional de Virus Respiratorios. Centro Nacional de Salud Publica. Instituto Nacional de Salud Peru.	Laboratorio de Referencia Nacional de Virus Respiratorios. Centro Nacional de Salud Publica. Instituto Nacional de Salud Peru.	South America
Paraguay/466546/2022	EPI_ISL_13782725	?	Sandra González et al	Hospital de Clínicas	Laboratorio Central de Salud Pública	South America
Paraguay/412781/2022	EPI_ISL_11681522	?	Sandra Gonzalez et al	Laboratorio Central de Salud Pública	Laboratorio Central de Salud Pública	South America
Peru/ICA-INS-12705/2021	EPI_ISL_8882620	?	Carlos Padilla Rojas et al	Laboratorio de Referencia Nacional de Virus Respiratorios. Centro Nacional de Salud Publica. Instituto Nacional de Salud Peru.	Laboratorio de Referencia Nacional de Virus Respiratorios. Centro Nacional de Salud Publica. Instituto Nacional de Salud Peru.	South America
Pakistan/IDRL-AKU-KHI-64088-S3/2022	EPI_ISL_13906893	?	"Imran Nisar et al	"Clinical Lab, Aga Khan University Hospital"	"Infectious Diseases Research Laboratory, Department of Pediatrics and Child Health"	Asia
Oman/5221004/2021	EPI_ISL_10104927	?	Yathrib Al Zakwani et al	Oman-NIC	Oman-National Influenza Center	Asia
Pakistan/DUHS28/2021	EPI_ISL_8329846	?	Saaed Khan et al	Provincial Public Health Reference Laboratory Sindh, Dow University of Health Sciences.	Genomic Surveillance Lab, Provincial Public Health Reference Laboratory Sindh, Dow University of Health Sciences	Asia
Paraguay/464454/2022	EPI_ISL_13782400	?	Sandra González et al	Laboratorio Central de Salud Pública	Laboratorio Central de Salud Pública	South America
Philippines/PH-PGC-108287/2022	EPI_ISL_13174394	?	Cynthia P. Saloma et al	FIRST AIDE DIAGNOSTIC CENTER	Philippine Genome Center	Asia
Philippines/PH-RITM-1317/2022	EPI_ISL_12560652	?	Francisco Gerardo M. Polotan et al	SOUTHERN PHILIPPINES MEDICAL CENTER	Research Institute for Tropical Medicine	Asia
Philippines/PH-PGC-102406/2021	EPI_ISL_8408975	?	Cynthia P. Saloma et al	Pasig City Children's Hospital - Child's Hope	Philippine Genome Center	Asia
Pakistan/NIH-B47-S3/2022	EPI_ISL_12411831	?	Massab Umair et al	Department of Virology	Department of Virology	Asia
Oman/7229469/2022	EPI_ISL_14241493	?	Samiha Al Kharusi et al	Oman-NIC	Oman-NIC	Asia
Poland/22SNR2910_wsserze/2022	EPI_ISL_14199885	?	Marzena Baranowska et al	Centrum Medyczne w Lancucie Dzial Diagnostyki Laboratoryjnej	Wojewodzka Stacja Sanitarno-Epidemiologiczna w Rzeszowie, Laboratorium Diagnostyki Medycznej	Europe
Paraguay/467398/2022	EPI_ISL_13858675	?	Sandra González et al	Hospital Barrio Obrero	Laboratorio Central de Salud Pública	South America
Paraguay/449259/2022	EPI_ISL_13156302	?	Sandra Gonzalez et al	Centro de Salud de Guarambaré	Laboratorio Central de Salud Pública	South America
Pakistan/IDRL-AKU-KHI-63979-S13/2022	EPI_ISL_13858006	?	"Furqan Kabir et al	"Clinical Lab, Aga Khan University Hospital"	"Infectious Diseases Research Laboratory, Department of Pediatrics and Child Health"	Asia
Oman/5222347/2022	EPI_ISL_11989150	?	Samiha Al Kharusi et al	Oman-NIC	Oman-NIC	Asia
Palestine/QIBPS-OM_5_S8/2022	EPI_ISL_10550533	?	Abdelmajeed Nasereddin et al	Al-Quds University	Quadram Institute Bioscience	Asia
Palau/PW-H228896/2022	EPI_ISL_11144453	?	Pamela O'Brien et al	Laboratory Services, Palau Ministry of Health	State Laboratories Division, Hawaii State Department of Health	Oceania
Peru/LIM-FPN00014/2022	EPI_ISL_13164693	?	Gilda Troncos et al	NAMRU-6	NAMRU-6	South America
Pakistan/NIH-B32-S2/2021	EPI_ISL_8240500	?	Massab Umair et al	Department of Virology	Department of Virology	Asia
Palau/PW-H228900/2022	EPI_ISL_11144457	?	Pamela O'Brien et al	Laboratory Services, Palau Ministry of Health	State Laboratories Division, Hawaii State Department of Health	Oceania
Palestine/QIBPS-OM_Sila_S7/2022	EPI_ISL_10550530	?	Abdelmajeed Nasereddin et al	Al-Quds University	Quadram Institute Bioscience	Asia
Pakistan/IDRL-AKU-KHI-3662-S27/2022	EPI_ISL_13857986	?	"Imran Nisar et al	"Clinical Lab, Aga Khan University Hospital"	"Infectious Diseases Research Laboratory, Department of Pediatrics and Child Health"	Asia
Peru/ANC-INS-16021/2022	EPI_ISL_11815623	?	Carlos Padilla Rojas et al	Laboratorio de Referencia Nacional de Virus Respiratorios. Centro Nacional de Salud Publica. Instituto Nacional de Salud Peru.	Laboratorio de Referencia Nacional de Virus Respiratorios. Centro Nacional de Salud Publica. Instituto Nacional de Salud Peru.	South America
Philippines/PGCV_0013_0426/2022	EPI_ISL_12852744	?	Dr. Cynthia P. Saloma et al	WESTERN VISAYAS MEDICAL CENTER SUB NATIONAL LABORATORY	PHILIPPINE GENOME CENTER VISAYAS	Asia
Paraguay/411708/2022	EPI_ISL_11681516	?	Sandra Gonzalez et al	Laboratorio Central de Salud Pública	Laboratorio Central de Salud Pública	South America
Paraguay/462418/2022	EPI_ISL_13526664	?	Sandra González et al	Hospital Barrio Obrero	Laboratorio Central de Salud Pública	South America
Paraguay/408668/2022	EPI_ISL_11681506	?	Sandra Gonzalez et al	Laboratorio Central de Salud Pública	Laboratorio Central de Salud Pública	South America
Philippines/PH-RITM-1159/2022	EPI_ISL_11686730	?	Francisco Gerardo M. Polotan et al	PROVINCIAL HEALTH OFFICE-OR. MINDORO	Research Institute for Tropical Medicine	Asia
Oman/5221000/2021	EPI_ISL_10104926	?	Yathrib Al Zakwani et al	Oman-NIC	Oman-National Influenza Center	Asia
Palau/PW-H2214087/2022	EPI_ISL_14334370	?	Pamela O'Brien et al	Laboratory Services, Palau Ministry of Health	State Laboratories Division, Hawaii State Department of Health	Oceania
Peru/CUS-INS-21982/2022	EPI_ISL_14035970	?	José Santa Cruz Quispe et al	Laboratorio de Referencia Regional de Cusco. Dirección Regional de Salud de Cusco.	Laboratorio de Referencia Nacional de Virus Inmunoprevenibles. Centro Nacional de Salud Publica. Instituto Nacional de Salud Peru.	South America
Peru/LIM-INS-19804/2022	EPI_ISL_13561697	?	Carlos Padilla Rojas et al	Laboratorio de Referencia Nacional de Virus Respiratorios. Centro Nacional de Salud Publica. Instituto Nacional de Salud Peru.	Laboratorio de Referencia Nacional de Virus Respiratorios. Centro Nacional de Salud Publica. Instituto Nacional de Salud Peru.	South America
Philippines/PH-PGC-113277/2022	EPI_ISL_13169086	?	Cynthia P. Saloma et al	MANILA DOCTORS HOSPITAL	Philippine Genome Center	Asia
Peru/MOQ-INS-16948/2022	EPI_ISL_12960951	?	Carlos Padilla Rojas et al	Laboratorio de Referencia Nacional de Virus Respiratorios. Centro Nacional de Salud Publica. Instituto Nacional de Salud Peru.	Laboratorio de Referencia Nacional de Virus Respiratorios. Centro Nacional de Salud Publica. Instituto Nacional de Salud Peru.	South America
Palestine/QIBPS-OM_12_S27/2022	EPI_ISL_10550537	?	Abdelmajeed Nasereddin et al	Al-Quds University	Quadram Institute Bioscience	Asia
Pakistan/NIH-B42-S3/2022	EPI_ISL_11877518	?	Massab Umair et al	Department of Virology	Department of Virology	Asia
Philippines/PH-PGC-111739/2022	EPI_ISL_13170730	?	Cynthia P. Saloma et al	BSL-SNRL	Philippine Genome Center	Asia
Peru/ARE-UNSA-1268/2022	EPI_ISL_10115617	?	Patrick Fernández et al	Laboratorio de Biología Molecular de la Universidad Nacional de San Agustín de Arequipa	Laboratorio de Recursos Genéticos y Genética Molecular de la Universidad Nacional de San Agustín de Arequipa	South America
Peru/MDD-INS-15305/2022	EPI_ISL_11526561	?	Carlos Padilla Rojas et al	Laboratorio de Referencia Nacional de Virus Respiratorios. Centro Nacional de Salud Publica. Instituto Nacional de Salud Peru.	Laboratorio de Referencia Nacional de Virus Respiratorios. Centro Nacional de Salud Publica. Instituto Nacional de Salud Peru.	South America
Palau/PW-H2214335/2022	EPI_ISL_14386525	?	Pamela O'Brien et al	Laboratory Services, Palau Ministry of Health	State Laboratories Division, Hawaii State Department of Health	Oceania
Peru/LIM-INS-12365/2021	EPI_ISL_9053597	?	Carlos Padilla Rojas et al	Laboratorio de Referencia Nacional de Virus Respiratorios. Centro Nacional de Salud Publica. Instituto Nacional de Salud Peru.	Laboratorio de Referencia Nacional de Virus Respiratorios. Centro Nacional de Salud Publica. Instituto Nacional de Salud Peru.	South America
Philippines/PH-PGC-113266/2022	EPI_ISL_13169117	?	Cynthia P. Saloma et al	MARIANO MARCOS MEMORIAL HOSPITAL AND MEDICAL CENTER	Philippine Genome Center	Asia
Oman/5222369/2022	EPI_ISL_11989157	?	Samiha Al Kharusi et al	Oman-NIC	Oman-NIC	Asia
Paraguay/408671/2022	EPI_ISL_11681508	?	Sandra Gonzalez et al	Laboratorio Central de Salud Pública	Laboratorio Central de Salud Pública	South America
PapuaNewGuinea/PNG7235/2022	EPI_ISL_11360733	?	Kumbu et al	Central Public Health Laboratory	Microbiological Diagnostic Unit - Public Health Laboratory (MDU-PHL)	Oceania
Pakistan/NIH-B64-S16/2022	EPI_ISL_13804379	?	Massab Umair et al	Department of Virology, National Institute of Health, Islamabad, Pakistan	Department of Virology, National Institute of Health, Islamabad, Pakistan	Asia
Peru/LIM-INS-17879/2022	EPI_ISL_13314096	?	Carlos Padilla Rojas et al	Laboratorio de Referencia Nacional de Virus Respiratorios. Centro Nacional de Salud Publica. Instituto Nacional de Salud Peru.	Laboratorio de Referencia Nacional de Virus Respiratorios. Centro Nacional de Salud Publica. Instituto Nacional de Salud Peru.	South America
Pakistan/NIH-B49-GOV-S10/2022	EPI_ISL_12902391	?	Massab Umair et al	Department of Virology, Armed Forces Institute of Pathology (AFIP), Rawalpindi, Pakistan	Department of Virology, National Institute of Health, Islamabad, Pakistan	Asia
Paraguay/455347/2022	EPI_ISL_13168973	?	Sandra González et al	LABORATORIO HMI SAN PABLO	Laboratorio Central de Salud Pública	South America
Peru/LIM-INS-21734/2022	EPI_ISL_13919295	?	Carlos Padilla Rojas et al	Laboratorio de Referencia Nacional de Virus Inmunoprevenibles. Centro Nacional de Salud Publica. Instituto Nacional de Salud Peru.	Laboratorio de Referencia Nacional de Virus Inmunoprevenibles. Centro Nacional de Salud Publica. Instituto Nacional de Salud Peru.	South America
Paraguay/413571/2022	EPI_ISL_11681523	?	Sandra Gonzalez et al	Laboratorio Central de Salud Pública	Laboratorio Central de Salud Pública	South America
Pakistan/AKU-APR-R2-MIN-05/2022	EPI_ISL_12610937	?	M. Yameen et al	Department of Pathology and Laboratory Medicine, AKUH Laboratories, Karachi, Pakistan	Department of Pathology and Laboratory Medicine, AKUH Laboratories, Karachi, Pakistan	Asia
Peru/LIM-INS-17902/2022	EPI_ISL_13314119	?	Carlos Padilla Rojas et al	Laboratorio de Referencia Nacional de Virus Respiratorios. Centro Nacional de Salud Publica. Instituto Nacional de Salud Peru.	Laboratorio de Referencia Nacional de Virus Respiratorios. Centro Nacional de Salud Publica. Instituto Nacional de Salud Peru.	South America
Palestine/QIBPS-OM_12_S9/2022	EPI_ISL_10550532	?	Abdelmajeed Nasereddin et al	Al-Quds University	Quadram Institute Bioscience	Asia
Oman/5221006/2021	EPI_ISL_10116457	?	Yathrib Al Zakwani et al	Oman-NIC	Oman-National Influenza Center	Asia
Philippines/PH-PGCMIN720/2022	EPI_ISL_14325103	?	Joel Hassan G. Tolentino et al	St. Elizabeth Hospital, Inc.	Philippine Genome Center Mindanao	Asia
Poland/Kce-2075/2021	EPI_ISL_8443451	?	Beata Rozwadowska et al	Laboratorium Analiz Lekarskich ALAB Katowice Kościuszki	Wojewódzka Stacja Sanitarno-Epidemiologiczna w Katowicach	Europe
Portugal/PT30621/2022	EPI_ISL_11507316	?	Borges et al	CHULN - H Santa Maria	Instituto Nacional de Saude (INSA)	Europe
Portugal/PT33816/2022	EPI_ISL_12598647	?	Borges et al	CH Porto - H Sto Antonio	Instituto Nacional de Saude Doutor Ricardo Jorge (INSA)	Europe
Poland/9675129233/2022	EPI_ISL_14301055	?	Agata Kolasa et al	Diagnostyka	Voivodship Sanitary - Epidemiological Station	Europe
Portugal/PT25971/2022	EPI_ISL_9301145	?	Borges et al	H Evora	Instituto Nacional de Saude (INSA)	Europe
Poland/PZH-UMB-17908/2022	EPI_ISL_13198065	?	RadosLaw Charkiewicz et al	Synevo Lodz	1. Academic Center for Pathomorphological and Genetic-Molecular Diagnostics ltd, Bialystok, Poland 2. National Institute of Public Health - National Institute of Hygiene, Warsaw, Poland	Europe
Portugal/PT39823/2022	EPI_ISL_14032717	?	Borges et al	CHULN - H Santa Maria	Instituto Nacional de Saude Doutor Ricardo Jorge (INSA)	Europe
Portugal/PT39124/2022	EPI_ISL_13885963	?	Borges et al	H Divino Espirito Santo - Ponta Delgada	Instituto Nacional de Saude Doutor Ricardo Jorge (INSA)	Europe
Portugal/PT39435/2022	EPI_ISL_14032781	?	Borges et al	INSA	Instituto Nacional de Saude Doutor Ricardo Jorge (INSA)	Europe
Poland/PZH-GUM-5302/2021	EPI_ISL_8716644	?	Maciej Kosinski et al	Wojewódzki Szpital Zakaźny w Warszawie	1. Tricity SARS-CoV-2 sequencing consortium: University of Gdansk, Medical University of Gdansk, Vaxican Ltd., Invicta Ltd. 2. National Institute of Public Health - National Institute of Hygiene, Warsaw, Poland	Europe
Poland/WSSEGorzow-22S2998/2022	EPI_ISL_13030622	?	Elzbieta Justynska et al	Laboratorium Medyczne Synevo Wrocław	Wojewodzka Stacja Sanitarno-Epidemiologiczna w Gorzowie Wielkopolskim	Europe
Portugal/PT25662/2022	EPI_ISL_9002919	?	Borges et al	UNILABS	Instituto Nacional de Saude (INSA)	Europe
Poland/Kce-4157/2022	EPI_ISL_12812446	?	Beata Rozwadowska et al	Diagnostyka Sp. z o.o.	Wojewódzka Stacja Sanitarno-Epidemiologiczna w Katowicach	Europe
Poland/Kce-1584/2021	EPI_ISL_8189120	?	Beata Rozwadowska et al	LABORATORIUM BADAŃ KLINICZNYCH WSSE w OPOLU	Wojewódzka Stacja Sanitarno-Epidemiologiczna w Katowicach	Europe
Portugal/PT28635/2022	EPI_ISL_10435543	?	Borges et al	SESARAM	Instituto Nacional de Saude (INSA)	Europe
Poland/Kce-4290/2022	EPI_ISL_13725906	?	Beata Rozwadowska et al	ZAKŁAD DIAGNOSTYKI LABOLATORYJNEJ ZOZ NYSA	Wojewódzka Stacja Sanitarno-Epidemiologiczna w Katowicach	Europe
Poland/PZH-GUM-12629/2022	EPI_ISL_10720432	?	Maciej Kosinski et al	Instytut Genetyki Sądowej Sp. z o.o.	1. Tricity SARS-CoV-2 sequencing consortium: University of Gdansk, Medical University of Gdansk, Vaxican Ltd., Invicta Ltd. 2. National Institute of Public Health - National Institute of Hygiene, Warsaw, Poland	Europe
Poland/Kce-4237/2022	EPI_ISL_13351788	?	Beata Rozwadowska et al	5 Wojskowy Szpital Kliniczny z Polikliniką SP ZOZ w Krakowie	Wojewódzka Stacja Sanitarno-Epidemiologiczna w Katowicach	Europe
Poland/WSSEGorzow-22S3038/2022	EPI_ISL_13907795	?	Elzbieta Justynska et al	Wielospecjalistyczny Szpital Wojewódzki w Gorzowie Wlkp.	Wojewodzka Stacja Sanitarno-Epidemiologiczna w Gorzowie Wielkopolskim	Europe
Poland/Kce-2144/2021	EPI_ISL_8443464	?	Beata Rozwadowska et al	WSSE Katowice	Wojewódzka Stacja Sanitarno-Epidemiologiczna w Katowicach	Europe
Portugal/PT37628/2022	EPI_ISL_13493225	?	Borges et al	CH Setubal	Instituto Nacional de Saude Doutor Ricardo Jorge (INSA)	Europe
Poland/Kce-4258/2022	EPI_ISL_13725912	?	Beata Rozwadowska et al	Diagnostyka Sp. z o.o.	Wojewódzka Stacja Sanitarno-Epidemiologiczna w Katowicach	Europe
Poland/PL_P724/2022	EPI_ISL_9981804	?	Rabalski L. et al	Diagnostyka. Laboratoria Medyczne.	1. ViroGenetics - BSL3 Laboratory of Virology, Małopolska Centre of Biotechnology, Jagiellonian University; 2. Diagtron Laboratoria Łukasz Rąbalski	Europe
Portugal/PT37114/2022	EPI_ISL_13368906	?	Borges et al	H Evora	Instituto Nacional de Saude Doutor Ricardo Jorge (INSA)	Europe
Portugal/PT22545/2021	EPI_ISL_7451261	?	Borges et al	UNILABS	Instituto Nacional de Saude (INSA)	Europe
Portugal/PT23966/2021	EPI_ISL_8206552	?	Borges et al	CHLC	Instituto Nacional de Saude (INSA)	Europe
Poland/PZH-GUM-9929/2022	EPI_ISL_9706336	?	Maciej Kosinski et al	Instytut Genetyki Sądowej Sp. z o.o.	696. Tricity SARS-CoV-2 sequencing consortium: University of Gdansk, Medical University of Gdansk, Vaxican Ltd., Invicta Ltd. 2. National Institute of Public Health - National Institute of Hygiene, Warsaw, Poland	Europe
Portugal/PT25566/2022	EPI_ISL_9003095	?	Borges et al	CH Porto - H Sto Antonio	Instituto Nacional de Saude (INSA)	Europe
Portugal/PT30511/2022	EPI_ISL_11507209	?	Borges et al	ULSNE - Braganca	Instituto Nacional de Saude (INSA)	Europe
Poland/PZH-GUM-7420/2022	EPI_ISL_9267023	?	Maciej Kosinski et al	DSK UCK WUM	1. Tricity SARS-CoV-2 sequencing consortium: University of Gdansk, Medical University of Gdansk, Vaxican Ltd., Invicta Ltd. 2. National Institute of Public Health - National Institute of Hygiene, Warsaw, Poland	Europe
Portugal/PT34430/2022	EPI_ISL_12721170	?	Borges et al	H Guimaraes	Instituto Nacional de Saude Doutor Ricardo Jorge (INSA)	Europe
Portugal/PT37237/2022	EPI_ISL_13369028	?	Borges et al	CH Tondela Viseu	Instituto Nacional de Saude Doutor Ricardo Jorge (INSA)	Europe
Poland/Kce-3789/2022	EPI_ISL_11701805	?	Beata Rozwadowska et al	Medyczne Laboratorium Diagnostyczne, Szpital Miejski nr 4 w Gliwicach Sp. z.o.o	Wojewódzka Stacja Sanitarno-Epidemiologiczna w Katowicach	Europe
Portugal/PT40264/2022	EPI_ISL_14299133	?	Borges et al	H Vila Franca Xira	Instituto Nacional de Saude Doutor Ricardo Jorge (INSA)	Europe
Portugal/PT31054/2022	EPI_ISL_11733072	?	Borges et al	H Divino Espirito Santo - Ponta Delgada	Instituto Nacional de Saude (INSA)	Europe
Portugal/PT30582/2022	EPI_ISL_11507277	?	Borges et al	SESARAM	Instituto Nacional de Saude (INSA)	Europe
Poland/Kce-4252/2022	EPI_ISL_13725929	?	Beata Rozwadowska et al	ZAKŁAD DIAGNOSTYKI LABOLATORYJNEJ ZOZ NYSA	Wojewódzka Stacja Sanitarno-Epidemiologiczna w Katowicach	Europe
Poland/70Sol/2022	EPI_ISL_11811083	?	Dorota Wagrocka - Roczniak et al	Solec	WSSE w Warszawie	Europe
Poland/Kce-3277/2022	EPI_ISL_11070347	?	Beata Rozwadowska et al	Diagnostyka Sp. z o.o.	Wojewódzka Stacja Sanitarno-Epidemiologiczna w Katowicach	Europe
Portugal/PT26298/2022	EPI_ISL_9301005	?	Borges et al	Avelab	Instituto Nacional de Saude (INSA)	Europe
Poland/PZH-GUM-7383/2022	EPI_ISL_9266986	?	Maciej Kosinski et al	CSK MSWiA	1. Tricity SARS-CoV-2 sequencing consortium: University of Gdansk, Medical University of Gdansk, Vaxican Ltd., Invicta Ltd. 2. National Institute of Public Health - National Institute of Hygiene, Warsaw, Poland	Europe
Portugal/PT37316/2022	EPI_ISL_13369106	?	Borges et al	SESARAM	Instituto Nacional de Saude Doutor Ricardo Jorge (INSA)	Europe
Portugal/PT23920/2021	EPI_ISL_8098696	?	Borges et al	INSA	Instituto Nacional de Saude (INSA)	Europe
Poland/Kce-3990/2022	EPI_ISL_11907869	?	Beata Rozwadowska et al	SPZOZ K-KOŹLE	Wojewódzka Stacja Sanitarno-Epidemiologiczna w Katowicach	Europe
Portugal/PT31105/2022	EPI_ISL_11733123	?	Borges et al	ARS Algarve - Laboratorio Laura Ayres	Instituto Nacional de Saude (INSA)	Europe
Portugal/PT39443/2022	EPI_ISL_14032774	?	Borges et al	ULS Litoral Alentejano	Instituto Nacional de Saude Doutor Ricardo Jorge (INSA)	Europe
Poland/Kce-2136/2021	EPI_ISL_8443456	?	Beata Rozwadowska et al	WSSE w Krakowie	Wojewódzka Stacja Sanitarno-Epidemiologiczna w Katowicach	Europe
Poland/WSSEGDA-103/2022	EPI_ISL_8770553	?	Gabriela Rutkowska et al	Laboratorium Diagnostyki Medycznej	Wojewódzka Stacja Sanitarno-Epidemiologiczna w Gdańsku	Europe
Portugal/PT22409/2021	EPI_ISL_7451089	?	Borges et al	Cruz Vermelha Portuguesa	Instituto Nacional de Saude (INSA)	Europe
Poland/6010/2022	EPI_ISL_11160228	?	Dorota Wagrocka - Roczniak et al	Szpital Bródnowski	WSSE w Warszawie	Europe
Portugal/PT21722/2021	EPI_ISL_6892613	?	Borges et al	Germano de Sousa	Instituto Nacional de Saude (INSA)	Europe
Poland/PZH-GUM-13219/2022	EPI_ISL_10720197	?	Maciej Kosinski et al	NZOZ MEDITEST Diagnostyka Medyczna Jacek Podolski	1. Tricity SARS-CoV-2 sequencing consortium: University of Gdansk, Medical University of Gdansk, Vaxican Ltd., Invicta Ltd. 2. National Institute of Public Health - National Institute of Hygiene, Warsaw, Poland	Europe
Poland/WSSEGDA-1526/2022	EPI_ISL_13697213	?	Gabriela Rutkowska et al	SP Wojewódzki Szpital Zespolony w Szczecinie	Wojewódzka Stacja Sanitarno-Epidemiologiczna w Gdańsku	Europe
Portugal/PT28954/2022	EPI_ISL_10742213	?	Borges et al	ULS Norte Alentejano	Instituto Nacional de Saude (INSA)	Europe
Portugal/PT23424/2021	EPI_ISL_8019028	?	Borges et al	INSA	Instituto Nacional de Saude (INSA)	Europe
Poland/Kce-1895/2022	EPI_ISL_10031480	?	Beata Rozwadowska et al	Laboratorium Medyczne GynCentrum – Oddział Sosnowiec	Wojewódzka Stacja Sanitarno-Epidemiologiczna w Katowicach	Europe
Portugal/PT39669/2022	EPI_ISL_14032721	?	Borges et al	H Divino Espirito Santo - Ponta Delgada	Instituto Nacional de Saude Doutor Ricardo Jorge (INSA)	Europe
Portugal/PT35230/2022	EPI_ISL_12863152	?	Borges et al	SYNLAB	Instituto Nacional de Saude Doutor Ricardo Jorge (INSA)	Europe
Poland/Kce-4503/2022	EPI_ISL_14433851	?	Beata Rozwadowska et al	Szpital Uniwersytecki w Krakowie	Wojewódzka Stacja Sanitarno-Epidemiologiczna w Katowicach	Europe
Poland/Kce-3895/2022	EPI_ISL_11841833	?	Beata Rozwadowska et al	Medyczne Laboratorium Diagnostyczne Centrum Medyczne Femina Kapuśniak Waleczek sp.j	Wojewódzka Stacja Sanitarno-Epidemiologiczna w Katowicach	Europe
Poland/Kce-4238/2022	EPI_ISL_13351789	?	Beata Rozwadowska et al	Diagnostyka Sp. z o.o.	Wojewódzka Stacja Sanitarno-Epidemiologiczna w Katowicach	Europe
Portugal/PT29556/2022	EPI_ISL_10986308	?	Borges et al	UNILABS	Instituto Nacional de Saude (INSA)	Europe
Poland/Kce-4428/2022	EPI_ISL_14253197	?	Beata Rozwadowska et al	Mineola Laboratoria Sp. z o.o. w Krakowie	Wojewódzka Stacja Sanitarno-Epidemiologiczna w Katowicach	Europe
Portugal/PT34856/2022	EPI_ISL_12863278	?	Borges et al	H Vila Franca Xira	Instituto Nacional de Saude (INSA) and Instituto Gulbenkian de Ciencia (IGC)	Europe
Portugal/PT23443/2021	EPI_ISL_8019048	?	Borges et al	H Vila Franca Xira	Instituto Nacional de Saude (INSA)	Europe
Portugal/PT23685/2021	EPI_ISL_8020893	?	Borges et al	ULSNE - Braganca	Instituto Nacional de Saude (INSA)	Europe
Poland/PZH-GUM-9904/2022	EPI_ISL_9706312	?	Maciej Kosinski et al	Instytut Genetyki Sądowej Sp. z o.o.	671. Tricity SARS-CoV-2 sequencing consortium: University of Gdansk, Medical University of Gdansk, Vaxican Ltd., Invicta Ltd. 2. National Institute of Public Health - National Institute of Hygiene, Warsaw, Poland	Europe
Poland/WSSEGDA-1583/2022	EPI_ISL_13970192	?	Gabriela Rutkowska et al	NZOZ MEDITEST Diagnostyka Medyczna Jacek Podolski	Wojewódzka Stacja Sanitarno-Epidemiologiczna w Gdańsku	Europe
Poland/WSSEGDA-1736/2022	EPI_ISL_14389489	?	Gabriela Rutkowska et al	Diagnostyka Sp. z o.o. Gdańsk	Wojewódzka Stacja Sanitarno-Epidemiologiczna w Gdańsku	Europe
Poland/Kce-3848/2022	EPI_ISL_11841790	?	Beata Rozwadowska et al	Szpital Uniwersytecki w Krakowie	Wojewódzka Stacja Sanitarno-Epidemiologiczna w Katowicach	Europe
Poland/MIHE-220520028/2022	EPI_ISL_13159733	?	Lepionka Tomasz et al	Biological Threats Identification and Countermeasure Centre	Biological Threats Identification and Countermeasure Centre	Europe
Portugal/PT34042/2022	EPI_ISL_12598860	?	Borges et al	SESARAM	Instituto Nacional de Saude Doutor Ricardo Jorge (INSA)	Europe
Poland/Kce-3775/2022	EPI_ISL_11701791	?	Beata Rozwadowska et al	Medyczne Laboratorium Diagnostyczne Centrum Medyczne Femina Kapuśniak Waleczek sp.j	Wojewódzka Stacja Sanitarno-Epidemiologiczna w Katowicach	Europe
Portugal/PT24800/2021	EPI_ISL_8539482	?	Borges et al	UNILABS	Instituto Nacional de Saude (INSA)	Europe
Portugal/PT36454/2022	EPI_ISL_13109180	?	Borges et al	SYNLAB	Instituto Nacional de Saude Doutor Ricardo Jorge (INSA)	Europe
Portugal/PT35226/2022	EPI_ISL_12863155	?	Borges et al	SYNLAB	Instituto Nacional de Saude Doutor Ricardo Jorge (INSA)	Europe
Portugal/PT34068/2022	EPI_ISL_12598881	?	Borges et al	SEEBMO	Instituto Nacional de Saude Doutor Ricardo Jorge (INSA)	Europe
Portugal/PT22989/2021	EPI_ISL_7846587	?	Borges et al	CHLC	Instituto Nacional de Saude (INSA) and Instituto Gulbenkian de Ciencia (IGC)	Europe
Portugal/PT28115/2022	EPI_ISL_10122463	?	Borges et al	UNILABS	Instituto Nacional de Saude (INSA)	Europe
Poland/8002407541/2022	EPI_ISL_12011524	?	Dorota Wagrocka - Roczniak et al	Wojskowy Instytut Medycyny Lotniczej- WIML	WSSE w Warszawie	Europe
Portugal/PT28632/2022	EPI_ISL_10435540	?	Borges et al	SESARAM	Instituto Nacional de Saude (INSA)	Europe
Portugal/PT32541/2022	EPI_ISL_12289730	?	Borges et al	ABC Algarve	Instituto Nacional de Saude Doutor Ricardo Jorge (INSA)	Europe
Portugal/PT37292/2022	EPI_ISL_13369082	?	Borges et al	SEEBMO	Instituto Nacional de Saude Doutor Ricardo Jorge (INSA)	Europe
Portugal/PT32805/2022	EPI_ISL_12289981	?	Borges et al	SESARAM	Instituto Nacional de Saude Doutor Ricardo Jorge (INSA)	Europe
Poland/Kce-2362/2022	EPI_ISL_10312639	?	Beata Rozwadowska et al	Medyczne Laboratorium Diagnostyczne Centrum Medyczne Femina Kapuśniak Waleczek sp.j	Wojewódzka Stacja Sanitarno-Epidemiologiczna w Katowicach	Europe
Rwanda/NRL-EK1676567/2022	EPI_ISL_12906026	?	Dieudonne Mutangana et al	Nucleic Acid Testing Laboratory-Rwanda Biomedical Centre	Nucleic Acid Testing Laboratory-Rwanda Biomedical Centre	Africa
Romania/MS-18753/2022	EPI_ISL_12603700	?	Corina Casangiu et al	Department of Public Health Mures	National Institute of Infectious Diseases-Prof. Dr. Matei Bals Molecular Diagnostics Laboratory	Europe
Russia/ULY-RII-MH64824S/2022	EPI_ISL_10931633	?	Andrey Komissarov et al	Ulyanovsk St. Andrew Municipal Clinical Hospital	WHO National Influenza Centre Russian Federation	Europe
Romania/OT_525018/2022	EPI_ISL_14405111	?	Catalina Pascu et al	Cantacuzino National Military-Medical Institute, Viral Respiratory Infections Laboratory	Cantacuzino National Military-Medical Institute, Viral Respiratory Infections Laboratory	Europe
PuertoRico/PR-CDC-ASC210849463/2022	EPI_ISL_12051405	ON235692.1	Dakota Howard et al	Aegis Sciences Corporation	Centers for Disease Control and Prevention Division of Viral Diseases, Pathogen Discovery	North America
PuertoRico/PR-PRPHL-MB0230/2022	EPI_ISL_13867418	?	Rosa I. Cuevas-Ruiz et al	Puerto Rico Public Health Laboratories, Department of Virology	Puerto Rico Public Health Laboratories, Department of Molecular Bacteriology	North America
PuertoRico/040422-S-2765/2022	EPI_ISL_13482609	?	Vanessa Rivera-Amill et al	ILSPPR	RCMI-Center for Research Resources, Ponce Research Institute	North America
Romania/TR_519249/2022	EPI_ISL_13884836	?	Catalina Pascu et al	Cantacuzino National Military-Medical Institute, Viral Respiratory Infections Laboratory	Cantacuzino National Military-Medical Institute, Viral Respiratory Infections Laboratory	Europe
PuertoRico/260422-PRI46525/2022	EPI_ISL_13482333	?	Vanessa Rivera-Amill et al	INNO Diagnostics Reference Laboratory	RCMI-Center for Research Resources, Ponce Research Institute	North America
PuertoRico/PR-CDC-2-5441376/2021	EPI_ISL_9329073	OM444736.1	Mili Sheth et al	PR Public Health Lab	Centers for Disease Control and Prevention Division of Viral Diseases, Pathogen Discovery	North America
PuertoRico/PR-CDC-S987/2022	EPI_ISL_9902658	?	Gilberto A. Santiago et al	Puerto Rico Department of Health	Centers for Disease Control and Prevention, Dengue Branch	North America
Russia/SPE-RII-18952S/2022	EPI_ISL_12428517	?	Andrey Komissarov et al	WHO National Influenza Centre Russian Federation	WHO National Influenza Centre Russian Federation	Europe
Qatar/DA-USAFSAM-S17135/2022	EPI_ISL_13560409	?	Anthony Fries et al	US Air Force School of Aerospace Medicine	US Air Force School of Aerospace Medicine	Asia
PuertoRico/PR-CVL-003082/2022	EPI_ISL_13131881	?	Lorraine D Rodriguez-Rivera et al	Laboratorio Clinico Toledo	PRCVSI	North America
Qatar/QA-QU-18-32-B4/2021	EPI_ISL_9028509	?	BRC: Heba A. Al-Khatib et al	Ministry of Public Health / Hamad Medical Corporation	Biomedical Research Center (BRC), Qatar University / Qatar Genome Project (QGP)	Asia
Reunion/CHU722060101401/2021	EPI_ISL_13767724	?	Etienne Frumence et al	REUNILAB LES AVIRONS	Laboratoire de virologie, CNR arbovirus Associé, Chu de la Réunion	Europe
Russia/SPE-RII-MH70727S/2022	EPI_ISL_14160882	?	Andrey Komissarov et al	Saint Petersburg City Polyclinic No 34	WHO National Influenza Centre Russian Federation	Europe
Rwanda/NRL-AZ70914/2022	EPI_ISL_12136575	?	Dieudonne Mutangana et al	Nucleic Acid Testing Laboratory-Rwanda Biomedical Centre	Nucleic Acid Testing Laboratory-Rwanda Biomedical Centre	Africa
PuertoRico/210422-PRI46403/2022	EPI_ISL_13482285	?	Vanessa Rivera-Amill et al	INNO Diagnostics Reference Laboratory	RCMI-Center for Research Resources, Ponce Research Institute	North America
PuertoRico/PR-022822-S-1653/2022	EPI_ISL_11162973	?	Vanessa Rivera-Amill et al	ILSPPR	RCMI-Center for Research Resources, Ponce Research Institute	North America
Russia/LIP-CRIE-7766977076/2022	EPI_ISL_14423950	?	Saenko V.V. et al	Molecular diagnostic laboratory of Federal Budget Institution of Science "Central Research Institute of Epidemiology" of The Federal Service on Customers' Rights Protection and Human Well-being Surveillance	Laboratory of Genomics Research of Central Research Institute of Epidemiology	Europe
PuertoRico/PR-CDC-ASC210572605/2021	EPI_ISL_8827506	OM297922.1	Dakota Howard et al	Aegis Sciences Corporation	Centers for Disease Control and Prevention Division of Viral Diseases, Pathogen Discovery	North America
Russia/SPE-RII-MH70402S/2022	EPI_ISL_13638456	?	Andrey Komissarov et al	Saint Petersburg City Polyclinic No 34	WHO National Influenza Centre Russian Federation	Europe
PuertoRico/PR-CDC-ASC210847935/2022	EPI_ISL_12049985	ON234747.1	Dakota Howard et al	Aegis Sciences Corporation	Centers for Disease Control and Prevention Division of Viral Diseases, Pathogen Discovery	North America
Romania/OT_523129/2022	EPI_ISL_13884719	?	Luiza Ustea et al	Cantacuzino National Military-Medical Institute, Viral Respiratory Infections Laboratory	Cantacuzino National Military-Medical Institute, Viral Respiratory Infections Laboratory	Europe
Romania/PH_524681/2022	EPI_ISL_14405072	?	Catalina Pascu et al	Cantacuzino National Military-Medical Institute, Viral Respiratory Infections Laboratory	Cantacuzino National Military-Medical Institute, Viral Respiratory Infections Laboratory	Europe
Russia/MOW-CRIE-L188V0588/2021	EPI_ISL_11584112	?	Samoilov A.E. et al	Molecular diagnostic laboratory of Federal Budget Institution of Science "Central Research Institute of Epidemiology" of The Federal Service on Customers' Rights Protection and Human Well-being Surveillance	Group of Genomics and Postgenomic Technologies of Central Research Institute of Epidemiology	Europe
Qatar/QA-QU-18-32-A7/2021	EPI_ISL_9028506	?	BRC: Heba A. Al-Khatib et al	Ministry of Public Health / Hamad Medical Corporation	Biomedical Research Center (BRC), Qatar University / Qatar Genome Project (QGP)	Asia
Russia/SPE-RII-25882S/2022	EPI_ISL_13638387	?	Andrey Komissarov et al	WHO National Influenza Centre Russian Federation	WHO National Influenza Centre Russian Federation	Europe
PuertoRico/PR-CDC-2-5441370/2021	EPI_ISL_9329077	OM444740.1	Mili Sheth et al	PR Public Health Lab	Centers for Disease Control and Prevention Division of Viral Diseases, Pathogen Discovery	North America
PuertoRico/PR-CDC-2-5441298/2021	EPI_ISL_9329080	OM444743.1	Mili Sheth et al	PR Public Health Lab	Centers for Disease Control and Prevention Division of Viral Diseases, Pathogen Discovery	North America
Romania/IS-26ATI/2022	EPI_ISL_9967504	?	Corina Casangiu et al	Department of Public Health Iasi	National Institute of Infectious Diseases-Prof. Dr. Matei Bals Molecular Diagnostics Laboratory	Europe
SaudiArabia/KFSHRC_0107Y/2021	EPI_ISL_8982022	?	Fatimah S. Alhamlan et al	Molecular Virology section, department of infection & immunity, KFSHRC	Molecular Virology section, department of infection & immunity, KFSHRC	Asia
Rwanda/NRL-K26087/2021	EPI_ISL_12136558	?	Dieudonne Mutangana et al	Nucleic Acid Testing Laboratory-Rwanda Biomedical Centre	Nucleic Acid Testing Laboratory-Rwanda Biomedical Centre	Africa
Reunion/ChuReu-722060101401/2021	EPI_ISL_13909167	?	Nicolas M'Nemosyme et al	Reunilab Les Avirons	Centre Hospitalier Universitaire (CHU) Reunion	Europe
Qatar/DA-USAFSAM-S18801/2022	EPI_ISL_14401146	?	Anthony Fries et al	US Air Force School of Aerospace Medicine	US Air Force School of Aerospace Medicine	Asia
PuertoRico/PR-UPRRP-5533/2022	EPI_ISL_10575080	ON065531.1	Riccardo Papa et al	Laboratorio Clinico Toledo	Sequencing and Genomics facility (SGF)	North America
Qatar/QA-QU-18-31-A1/2021	EPI_ISL_9028615	?	BRC: Heba A. Al-Khatib et al	Ministry of Public Health / Hamad Medical Corporation	Biomedical Research Center (BRC), Qatar University / Qatar Genome Project (QGP)	Asia
Romania/IS-19223/2022	EPI_ISL_12603808	?	Corina Casangiu et al	Department of Public Health Iasi	National Institute of Infectious Diseases-Prof. Dr. Matei Bals Molecular Diagnostics Laboratory	Europe
Romania/OT_523132/2022	EPI_ISL_13884720	?	Luiza Ustea et al	Cantacuzino National Military-Medical Institute, Viral Respiratory Infections Laboratory	Cantacuzino National Military-Medical Institute, Viral Respiratory Infections Laboratory	Europe
PuertoRico/PR-CDC-ASC210629925/2021	EPI_ISL_8265534	OM077768.1	Dakota Howard et al	Aegis Sciences Corporation	Centers for Disease Control and Prevention Division of Viral Diseases, Pathogen Discovery	North America
Qatar/DA-USAFSAM-S14068/2022	EPI_ISL_11131841	?	Anthony Fries et al	US Air Force School of Aerospace Medicine	US Air Force School of Aerospace Medicine	Asia
Qatar/DA-USAFSAM-S17139/2022	EPI_ISL_13560412	?	Anthony Fries et al	US Air Force School of Aerospace Medicine	US Air Force School of Aerospace Medicine	Asia
Russia/MOW-CRIE-L188V0598/2021	EPI_ISL_11584121	?	Samoilov A.E. et al	Molecular diagnostic laboratory of Federal Budget Institution of Science "Central Research Institute of Epidemiology" of The Federal Service on Customers' Rights Protection and Human Well-being Surveillance	Group of Genomics and Postgenomic Technologies of Central Research Institute of Epidemiology	Europe
PuertoRico/PR-CDC-ASC210757228/2022	EPI_ISL_11091692	ON000047.1	Dakota Howard et al	Aegis Sciences Corporation	Centers for Disease Control and Prevention Division of Viral Diseases, Pathogen Discovery	North America
Rwanda/NRL-EK1237971/2022	EPI_ISL_12136583	?	Dieudonne Mutangana et al	Nucleic Acid Testing Laboratory-Rwanda Biomedical Centre	Nucleic Acid Testing Laboratory-Rwanda Biomedical Centre	Africa
PuertoRico/PR-CDC-QDX32888614/2022	EPI_ISL_9389434	OM469744.1	Dakota Howard et al	Quest Diagnostics Incorporated	Centers for Disease Control and Prevention Division of Viral Diseases, Pathogen Discovery	North America
PuertoRico/PR-122021-S-1709/2021	EPI_ISL_11163010	?	Vanessa Rivera-Amill et al	ILSPPR	RCMI-Center for Research Resources, Ponce Research Institute	North America
Russia/MAG-RII-MH54241S/2022	EPI_ISL_9338839	?	Andrey Komissarov et al	Magadan Regional Dispensary of Phthisiology and Infectious Diseases	WHO National Influenza Centre Russian Federation	Europe
Russia/PRI-RII-MH68304S/2022	EPI_ISL_12428579	?	Andrey Komissarov et al	Vladivostok Clinical Hospital No 4	WHO National Influenza Centre Russian Federation	Europe
Qatar/QA-QU-18-31-B2/2021	EPI_ISL_9028617	?	BRC: Heba A. Al-Khatib et al	Ministry of Public Health / Hamad Medical Corporation	Biomedical Research Center (BRC), Qatar University / Qatar Genome Project (QGP)	Asia
Russia/MOW-CEEIV-PMVL-1872/2022	EPI_ISL_13431677	?	Andrey Pochtovyy et al	Center for Ecology and Epidemiology of Influenza Viruses	Pathogenic Microorganisms Variability Laboratory	Europe
PuertoRico/PR-CDC-2-5777152/2022	EPI_ISL_12275058	ON333107.1	Mili Sheth et al	PR Public Health Lab	Centers for Disease Control and Prevention Division of Viral Diseases, Pathogen Discovery	North America
PuertoRico/PR-PRPHL-MB0214/2022	EPI_ISL_13867402	?	Rosa I. Cuevas-Ruiz et al	Puerto Rico Public Health Laboratories, Department of Virology	Puerto Rico Public Health Laboratories, Department of Molecular Bacteriology	North America
PuertoRico/PR-CDC-2-5441461/2021	EPI_ISL_9329072	OM444735.1	Mili Sheth et al	PR Public Health Lab	Centers for Disease Control and Prevention Division of Viral Diseases, Pathogen Discovery	North America
PuertoRico/PR-CVL-004912/2022	EPI_ISL_14057037	?	Lorraine D Rodriguez-Rivera et al	Laboratorio Clinico y Referencia M. Landron	PRCVSI	North America
PuertoRico/PR-CVL-003757/2022	EPI_ISL_13462362	?	Lorraine D Rodriguez-Rivera et al	Laboratorio Borinquen	PRCVSI	North America
PuertoRico/PR-PRPHL-MB0182/2022	EPI_ISL_13405758	?	Rosa I. Cuevas-Ruiz et al	Puerto Rico Public Health Laboratories, Department of Virology	Puerto Rico Public Health Laboratories, Department of Molecular Bacteriology	North America
PuertoRico/PR-CVL-003679/2022	EPI_ISL_13404918	?	Lorraine D Rodriguez-Rivera et al	Laboratorio Clinico Toledo	PRCVSI	North America
PuertoRico/PR-CDC-ASC210857939/2022	EPI_ISL_10490791	OM860764.1	Dakota Howard et al	Aegis Sciences Corporation	Centers for Disease Control and Prevention Division of Viral Diseases, Pathogen Discovery	North America
PuertoRico/PR-CDC-S1013/2022	EPI_ISL_9902685	?	Gilberto A. Santiago et al	Puerto Rico Department of Health	Centers for Disease Control and Prevention, Dengue Branch	North America
PuertoRico/040422-S-2802/2022	EPI_ISL_13482474	?	Vanessa Rivera-Amill et al	ILSPPR	RCMI-Center for Research Resources, Ponce Research Institute	North America
PuertoRico/PR-CDC-S861/2021	EPI_ISL_8402506	?	Gilberto A. Santiago et al	Puerto Rico Department of Health	Centers for Disease Control and Prevention, Dengue Branch	North America
PuertoRico/PR-020222-S-1834/2022	EPI_ISL_11163216	?	Vanessa Rivera-Amill et al	ILSPPR	RCMI-Center for Research Resources, Ponce Research Institute	North America
Rwanda/NRL-EK1167876/2022	EPI_ISL_12136565	?	Dieudonne Mutangana et al	Nucleic Acid Testing Laboratory-Rwanda Biomedical Centre	Nucleic Acid Testing Laboratory-Rwanda Biomedical Centre	Africa
Russia/43-CRIE-7725298935ch/2022	EPI_ISL_12753190	?	Kaptelova V.V. et al	Molecular diagnostic laboratory of Federal Budget Institution of Science "Central Research Institute of Epidemiology" of The Federal Service on Customers' Rights Protection and Human Well-being Surveillance	Group of Genomics and Postgenomic Technologies of Central Research Institute of Epidemiology	Europe
Romania/PH_523415/2022	EPI_ISL_13884743	?	Luiza Ustea et al	Clinical Hospital of Infectious Diseases, Cluj-Napoca	Cantacuzino National Military-Medical Institute, Viral Respiratory Infections Laboratory	Europe
Romania/B-39344/2021	EPI_ISL_8299010	?	Corina Casangiu et al	National Institute of Infectious Diseases-Prof. Dr. Matei Bals Molecular Diagnostics Laboratory	National Institute of Infectious Diseases-Prof. Dr. Matei Bals Molecular Diagnostics Laboratory	Europe
PuertoRico/PR-PRPHL-MB0164/2022	EPI_ISL_13405740	?	Rosa I. Cuevas-Ruiz et al	Puerto Rico Public Health Laboratories, Department of Virology	Puerto Rico Public Health Laboratories, Department of Molecular Bacteriology	North America
Qatar/QA-QU-20-12-A9/2021	EPI_ISL_9028512	?	BRC: Heba A. Al-Khatib et al	Ministry of Public Health / Hamad Medical Corporation	Biomedical Research Center (BRC), Qatar University / Qatar Genome Project (QGP)	Asia
Russia/TUL-RII-MH68496S/2022	EPI_ISL_12428610	?	Andrey Komissarov et al	Tula Center on Prevention and Control of AIDS and Infectious Diseases	WHO National Influenza Centre Russian Federation	Europe
Rwanda/NRL-B88550/2022	EPI_ISL_12492300	?	Dieudonne Mutangana et al	Nucleic Acid Testing Laboratory-Rwanda Biomedical Centre	Nucleic Acid Testing Laboratory-Rwanda Biomedical Centre	Africa
PuertoRico/PR-122821-S-1808/2021	EPI_ISL_11163171	?	Vanessa Rivera-Amill et al	ILSPPR	RCMI-Center for Research Resources, Ponce Research Institute	North America
PuertoRico/PR-CDC-2-5441369/2021	EPI_ISL_9329081	OM444744.1	Mili Sheth et al	PR Public Health Lab	Centers for Disease Control and Prevention Division of Viral Diseases, Pathogen Discovery	North America
PuertoRico/PR-CVL-001642/2022	EPI_ISL_13164737	?	Lorraine D Rodriguez-Rivera et al	Laboratorio Borinquen	PRCVSI	North America
Qatar/DA-USAFSAM-S14060/2022	EPI_ISL_11131839	?	Anthony Fries et al	US Air Force School of Aerospace Medicine	US Air Force School of Aerospace Medicine	Asia
PuertoRico/PR-CVL-003540/2022	EPI_ISL_13404887	?	Lorraine D Rodriguez-Rivera et al	Laboratorio Clinico Toledo	PRCVSI	North America
Qatar/DA-USAFSAM-S15233/2022	EPI_ISL_12194108	?	Anthony Fries et al	US Air Force School of Aerospace Medicine	US Air Force School of Aerospace Medicine	Asia
Russia/KAM-CRIE-7764252191/2022	EPI_ISL_14424989	?	Saenko V.V. et al	Molecular diagnostic laboratory of Federal Budget Institution of Science "Central Research Institute of Epidemiology" of The Federal Service on Customers' Rights Protection and Human Well-being Surveillance	Laboratory of Genomics Research of Central Research Institute of Epidemiology	Europe
Qatar/DA-USAFSAM-S15230/2022	EPI_ISL_12185236	?	Anthony Fries et al	US Air Force School of Aerospace Medicine	US Air Force School of Aerospace Medicine	Asia
Qatar/DA-USAFSAM-S17133/2022	EPI_ISL_13560408	?	Anthony Fries et al	US Air Force School of Aerospace Medicine	US Air Force School of Aerospace Medicine	Asia
PuertoRico/PR-CVL-003173/2022	EPI_ISL_13086938	?	Lorraine D Rodriguez-Rivera et al	Laboratorio Borinquen	PRCVSI	North America
Qatar/DA-USAFSAM-S17143/2022	EPI_ISL_13560415	?	Anthony Fries et al	US Air Force School of Aerospace Medicine	US Air Force School of Aerospace Medicine	Asia
PuertoRico/PR-020322-S-2530/2022	EPI_ISL_11163236	?	Vanessa Rivera-Amill et al	ILSPPR	RCMI-Center for Research Resources, Ponce Research Institute	North America
PuertoRico/PR-CDC-ASC210847516/2022	EPI_ISL_11704343	ON141442.1	Dakota Howard et al	Aegis Sciences Corporation	Centers for Disease Control and Prevention Division of Viral Diseases, Pathogen Discovery	North America
PuertoRico/PR-CDC-ASC210756223/2022	EPI_ISL_11089621	OM999572.1	Dakota Howard et al	Aegis Sciences Corporation	Centers for Disease Control and Prevention Division of Viral Diseases, Pathogen Discovery	North America
PuertoRico/PR-CDC-S928/2021	EPI_ISL_9129282	?	Gilberto A. Santiago et al	Centers for Disease Control and Prevention, Dengue Branch	Centers for Disease Control and Prevention, Dengue Branch	North America
PuertoRico/PR-012722-S-1733/2022	EPI_ISL_11163087	?	Vanessa Rivera-Amill et al	ILSPPR	RCMI-Center for Research Resources, Ponce Research Institute	North America
PuertoRico/PR-CDC-ASC210720053/2022	EPI_ISL_12049817	ON234579.1	Dakota Howard et al	Aegis Sciences Corporation	Centers for Disease Control and Prevention Division of Viral Diseases, Pathogen Discovery	North America
Rwanda/NRLNAT4286/2021	EPI_ISL_10114833	?	Yvan Butera et al	Nucleic Acid Testing, National Reference Laboratory	GIGA Medical Genomics	Africa
PuertoRico/PR-PRPHL-MB0188/2022	EPI_ISL_13405764	?	Rosa I. Cuevas-Ruiz et al	Puerto Rico Public Health Laboratories, Department of Virology	Puerto Rico Public Health Laboratories, Department of Molecular Bacteriology	North America
Russia/MOS-CRIE-L188L0178/2021	EPI_ISL_11584208	?	Samoilov A.E. et al	Molecular diagnostic laboratory of Federal Budget Institution of Science "Central Research Institute of Epidemiology" of The Federal Service on Customers' Rights Protection and Human Well-being Surveillance	Group of Genomics and Postgenomic Technologies of Central Research Institute of Epidemiology	Europe
PuertoRico/PR-CVL-004983/2022	EPI_ISL_14180794	?	Lorraine D Rodriguez-Rivera et al	Laboratorio Clinico Toledo	PRCVSI	North America
Romania/OT_523124/2022	EPI_ISL_13884718	?	Luiza Ustea et al	Cantacuzino National Military-Medical Institute, Viral Respiratory Infections Laboratory	Cantacuzino National Military-Medical Institute, Viral Respiratory Infections Laboratory	Europe
Russia/MOW-CRIE-7735371733/2022	EPI_ISL_12955862	?	Kaptelova V.V. et al	Molecular diagnostic laboratory of Federal Budget Institution of Science "Central Research Institute of Epidemiology" of The Federal Service on Customers' Rights Protection and Human Well-being Surveillance	Group of Genomics and Postgenomic Technologies of Central Research Institute of Epidemiology	Europe
Rwanda/NRL-EK0897657/2021	EPI_ISL_12136554	?	Dieudonne Mutangana et al	Nucleic Acid Testing Laboratory-Rwanda Biomedical Centre	Nucleic Acid Testing Laboratory-Rwanda Biomedical Centre	Africa
Russia/LIP-CRIE-7766976878/2022	EPI_ISL_14423945	?	Saenko V.V. et al	Molecular diagnostic laboratory of Federal Budget Institution of Science "Central Research Institute of Epidemiology" of The Federal Service on Customers' Rights Protection and Human Well-being Surveillance	Laboratory of Genomics Research of Central Research Institute of Epidemiology	Europe
Russia/PRI-RII-MH58565S/2021	EPI_ISL_10542482	?	Andrey Komissarov et al	Vladivostok Clinical Hospital No 4	WHO National Influenza Centre Russian Federation	Europe
Rwanda/NRLNAT4315/2022	EPI_ISL_10114856	?	Yvan Butera et al	Nucleic Acid Testing, National Reference Laboratory	GIGA Medical Genomics	Africa
Reunion/ChuReu-722060097101/2021	EPI_ISL_13909422	?	Nicolas M'Nemosyme et al	Reunilab Ocean St Denis	Centre Hospitalier Universitaire (CHU) Reunion	Europe
Russia/MOW-CRIE-7736557910/2022	EPI_ISL_14424644	?	Kaptelova V.V. et al	Molecular diagnostic laboratory of Federal Budget Institution of Science "Central Research Institute of Epidemiology" of The Federal Service on Customers' Rights Protection and Human Well-being Surveillance	Laboratory of Genomics Research of Central Research Institute of Epidemiology	Europe
PuertoRico/290322-S-2718/2022	EPI_ISL_13482571	?	Vanessa Rivera-Amill et al	ILSPPR	RCMI-Center for Research Resources, Ponce Research Institute	North America
PuertoRico/PR-CVL-003706/2022	EPI_ISL_13462338	?	Lorraine D Rodriguez-Rivera et al	Laboratorio Clinico y Referencia M. Landron	PRCVSI	North America
PuertoRico/PR-CVL-001635/2022	EPI_ISL_13164733	?	Lorraine D Rodriguez-Rivera et al	Laboratorio Borinquen	PRCVSI	North America
Qatar/DA-USAFSAM-S17142/2022	EPI_ISL_13560414	?	Anthony Fries et al	US Air Force School of Aerospace Medicine	US Air Force School of Aerospace Medicine	Asia
Reunion/CHU722060322801/2021	EPI_ISL_13767730	?	Etienne Frumence et al	REUNILAB VAUBAN ST DENIS	Laboratoire de virologie, CNR arbovirus Associé, Chu de la Réunion	Europe
PuertoRico/PR-020322-S-2364/2022	EPI_ISL_11163298	?	Vanessa Rivera-Amill et al	ILSPPR	RCMI-Center for Research Resources, Ponce Research Institute	North America
PuertoRico/PR-CDC-S1050/2022	EPI_ISL_9902722	?	Gilberto A. Santiago et al	Centers for Disease Control and Prevention, Dengue Branch	Centers for Disease Control and Prevention, Dengue Branch	North America
SaudiArabia/KFSHRC_0108Y/2021	EPI_ISL_8982283	?	Fatimah S. Alhamlan et al	Molecular Virology section, department of infection & immunity, KFSHRC	Molecular Virology section, department of infection & immunity, KFSHRC	Asia
Rwanda/NRLNAT4335/2021	EPI_ISL_10114823	?	Yvan Butera et al	Nucleic Acid Testing, National Reference Laboratory	GIGA Medical Genomics	Africa
PuertoRico/PR-CDC-S958/2021	EPI_ISL_9129312	?	Gilberto A. Santiago et al	Centers for Disease Control and Prevention, Dengue Branch	Centers for Disease Control and Prevention, Dengue Branch	North America
Russia/SAK-RII-MH61340S/2022	EPI_ISL_10542653	?	Andrey Komissarov et al	Dolinsk N. K. Orlova Central District Hospital	WHO National Influenza Centre Russian Federation	Europe
Romania/PH_523327/2022	EPI_ISL_13884728	?	Luiza Ustea et al	Clinical Hospital of Infectious Diseases, Cluj-Napoca	Cantacuzino National Military-Medical Institute, Viral Respiratory Infections Laboratory	Europe
Russia/LIP-CRIE-7766977053/2022	EPI_ISL_14423992	?	Saenko V.V. et al	Molecular diagnostic laboratory of Federal Budget Institution of Science "Central Research Institute of Epidemiology" of The Federal Service on Customers' Rights Protection and Human Well-being Surveillance	Laboratory of Genomics Research of Central Research Institute of Epidemiology	Europe
PuertoRico/PR-CDC-ASC210637178/2021	EPI_ISL_8394528	OM134416.1	Dakota Howard et al	Aegis Sciences Corporation	Centers for Disease Control and Prevention Division of Viral Diseases, Pathogen Discovery	North America
SaudiArabia/KFSHRC_0105Y/2021	EPI_ISL_8980284	?	Fatimah S. Alhamlan et al	Molecular Virology section, department of infection & immunity, KFSHRC	Molecular Virology section, department of infection & immunity, KFSHRC	Asia
Qatar/DA-USAFSAM-S15821/2022	EPI_ISL_12731448	?	Anthony Fries et al	US Air Force School of Aerospace Medicine	US Air Force School of Aerospace Medicine	Asia
Rwanda/NRL-EK1186655/2022	EPI_ISL_12136532	?	Dieudonne Mutangana et al	Nucleic Acid Testing Laboratory-Rwanda Biomedical Centre	Nucleic Acid Testing Laboratory-Rwanda Biomedical Centre	Africa
PuertoRico/PR-UPRRP-5505/2022	EPI_ISL_10575066	ON065396.1	Riccardo Papa et al	Laboratorio Clinico Toledo	Sequencing and Genomics facility (SGF)	North America
Romania/DJ_519170/2022	EPI_ISL_13141816	?	Luiza Ustea et al	Cantacuzino National Military-Medical Institute, Viral Respiratory Infections Laboratory	Cantacuzino National Military-Medical Institute, Viral Respiratory Infections Laboratory	Europe
PuertoRico/PR-PRPHL-MB0161/2022	EPI_ISL_13405737	?	Rosa I. Cuevas-Ruiz et al	Puerto Rico Public Health Laboratories, Department of Virology	Puerto Rico Public Health Laboratories, Department of Molecular Bacteriology	North America
Romania/211660/2022	EPI_ISL_13391624	?	Mihaela Leustean et al	National Institute of Public Health Laboratory	National Institute of Public Health Laboratory	Europe
Romania/DJ_519169/2022	EPI_ISL_13141815	?	Luiza Ustea et al	Cantacuzino National Military-Medical Institute, Viral Respiratory Infections Laboratory	Cantacuzino National Military-Medical Institute, Viral Respiratory Infections Laboratory	Europe
PuertoRico/PR-020222-S-1851/2022	EPI_ISL_11163248	?	Vanessa Rivera-Amill et al	ILSPPR	RCMI-Center for Research Resources, Ponce Research Institute	North America
Romania/B-39027/2021	EPI_ISL_8298933	?	Corina Casangiu et al	National Institute of Infectious Diseases-Prof. Dr. Matei Bals Molecular Diagnostics Laboratory	National Institute of Infectious Diseases-Prof. Dr. Matei Bals Molecular Diagnostics Laboratory	Europe
Reunion/CHU722060097101/2021	EPI_ISL_13767723	?	Etienne Frumence et al	REUNILAB OCEAN ST DENIS	Laboratoire de virologie, CNR arbovirus Associé, Chu de la Réunion	Europe
PuertoRico/PR-CDC-ASC210693134/2022	EPI_ISL_9982444	?	Dakota Howard et al	Aegis Sciences Corporation	Centers for Disease Control and Prevention Division of Viral Diseases, Pathogen Discovery	North America
PuertoRico/PR-CVL-004792/2022	EPI_ISL_14180274	?	Lorraine D Rodriguez-Rivera et al	Laboratorio Clinico y Referencia M. Landron	PRCVSI	North America
PuertoRico/PR-CVL-003085/2022	EPI_ISL_13131882	?	Lorraine D Rodriguez-Rivera et al	Laboratorio Clinico Toledo	PRCVSI	North America
PuertoRico/PR-CDC-S967/2021	EPI_ISL_9129321	?	Gilberto A. Santiago et al	Centers for Disease Control and Prevention, Dengue Branch	Centers for Disease Control and Prevention, Dengue Branch	North America
Russia/MOW-CRIE-L188V0597/2021	EPI_ISL_11584120	?	Samoilov A.E. et al	Molecular diagnostic laboratory of Federal Budget Institution of Science "Central Research Institute of Epidemiology" of The Federal Service on Customers' Rights Protection and Human Well-being Surveillance	Group of Genomics and Postgenomic Technologies of Central Research Institute of Epidemiology	Europe
Qatar/DA-USAFSAM-S18944/2022	EPI_ISL_14401257	?	Anthony Fries et al	US Air Force School of Aerospace Medicine	US Air Force School of Aerospace Medicine	Asia
Russia/SPE-H72/2022	EPI_ISL_12949566	?	Anna S. Gladkikh et al	Molecular Genetic Monitoring Group	Molecular Genetic Monitoring Group	Europe
PuertoRico/PR-CDC-2-5441375/2021	EPI_ISL_9329076	OM444739.1	Mili Sheth et al	PR Public Health Lab	Centers for Disease Control and Prevention Division of Viral Diseases, Pathogen Discovery	North America
Romania/B-38945/2021	EPI_ISL_8298925	?	Corina Casangiu et al	National Institute of Infectious Diseases-Prof. Dr. Matei Bals Molecular Diagnostics Laboratory	National Institute of Infectious Diseases-Prof. Dr. Matei Bals Molecular Diagnostics Laboratory	Europe
Romania/IS-19231/2022	EPI_ISL_12603816	?	Corina Casangiu et al	Department of Public Health Iasi	National Institute of Infectious Diseases-Prof. Dr. Matei Bals Molecular Diagnostics Laboratory	Europe
Russia/TUL-RII-MH70099S/2022	EPI_ISL_13417696	?	Andrey Komissarov et al	Tula Center on Prevention and Control of AIDS and Infectious Diseases	WHO National Influenza Centre Russian Federation	Europe
Rwanda/NRL-EK1509215/2022	EPI_ISL_12906012	?	Dieudonne Mutangana et al	Nucleic Acid Testing Laboratory-Rwanda Biomedical Centre	Nucleic Acid Testing Laboratory-Rwanda Biomedical Centre	Africa
Russia/SPE-RII-28604S/2022	EPI_ISL_14160832	?	Andrey Komissarov et al	WHO National Influenza Centre Russian Federation	WHO National Influenza Centre Russian Federation	Europe
Reunion/CHU722052550701/2022	EPI_ISL_13767668	?	Etienne Frumence et al	CERBALLIANCE TAMPON	Laboratoire de virologie, CNR arbovirus Associé, Chu de la Réunion	Europe
Qatar/QA.QU.18.35.A7/2022	EPI_ISL_10008417	?	BRC: Heba A. Al-Khatib et al	Ministry of Public Health / Hamad Medical Corporation	Biomedical Research Center (BRC), Qatar University / Qatar Genome Project (QGP)	Asia
Rwanda/NRL-DE61498/2022	EPI_ISL_12136543	?	Dieudonne Mutangana et al	Nucleic Acid Testing Laboratory-Rwanda Biomedical Centre	Nucleic Acid Testing Laboratory-Rwanda Biomedical Centre	Africa
Qatar/DA-USAFSAM-S14061/2022	EPI_ISL_11131840	?	Anthony Fries et al	US Air Force School of Aerospace Medicine	US Air Force School of Aerospace Medicine	Asia
Rwanda/NRL-EK1592108/2022	EPI_ISL_12906020	?	Dieudonne Mutangana et al	Nucleic Acid Testing Laboratory-Rwanda Biomedical Centre	Nucleic Acid Testing Laboratory-Rwanda Biomedical Centre	Africa
PuertoRico/PR-CDC-2-5441396/2021	EPI_ISL_9329090	OM444753.1	Mili Sheth et al	PR Public Health Lab	Centers for Disease Control and Prevention Division of Viral Diseases, Pathogen Discovery	North America
Qatar/DA-USAFSAM-S18491/2022	EPI_ISL_14207498	?	Anthony Fries et al	US Air Force School of Aerospace Medicine	US Air Force School of Aerospace Medicine	Asia
Romania/B-38593/2021	EPI_ISL_8409370	?	Corina Casangiu et al	National Institute of Infectious Diseases-Prof. Dr. Matei Bals Molecular Diagnostics Laboratory	National Institute of Infectious Diseases-Prof. Dr. Matei Bals Molecular Diagnostics Laboratory	Europe
Russia/LIP-CRIE-7766977095/2022	EPI_ISL_14423975	?	Saenko V.V. et al	Molecular diagnostic laboratory of Federal Budget Institution of Science "Central Research Institute of Epidemiology" of The Federal Service on Customers' Rights Protection and Human Well-being Surveillance	Laboratory of Genomics Research of Central Research Institute of Epidemiology	Europe
PuertoRico/PR-CDC-4597622-001/2022	EPI_ISL_12213179	ON318833.1	Mili Sheth et al	PR Public Health Lab	Centers for Disease Control and Prevention Division of Viral Diseases, Pathogen Discovery	North America
PuertoRico/PR-CDC-ASC210848764/2022	EPI_ISL_12112287	ON249868.1	Dakota Howard et al	Aegis Sciences Corporation	Centers for Disease Control and Prevention Division of Viral Diseases, Pathogen Discovery	North America
PuertoRico/PR-CDC-LC0712497/2022	EPI_ISL_13542923	ON884268.1	Dakota Howard et al	Laboratory Corporation of America	Centers for Disease Control and Prevention Division of Viral Diseases, Pathogen Discovery	North America
Romania/IS-9589/2022	EPI_ISL_9966997	?	Corina Casangiu et al	Department of Public Health Iasi	National Institute of Infectious Diseases-Prof. Dr. Matei Bals Molecular Diagnostics Laboratory	Europe
PuertoRico/PR-CDC-S1016/2022	EPI_ISL_9902688	?	Gilberto A. Santiago et al	Puerto Rico Department of Health	Centers for Disease Control and Prevention, Dengue Branch	North America
Romania/B-6645/2022	EPI_ISL_9967495	?	Corina Casangiu et al	National Institute of Infectious Diseases-Prof. Dr. Matei Bals Molecular Diagnostics Laboratory	National Institute of Infectious Diseases-Prof. Dr. Matei Bals Molecular Diagnostics Laboratory	Europe
PuertoRico/PR-CVL-004737/2022	EPI_ISL_14180263	?	Lorraine D Rodriguez-Rivera et al	Laboratorio Borinquen	PRCVSI	North America
PuertoRico/PR-CDC-2-5441299/2021	EPI_ISL_9329079	OM444742.1	Mili Sheth et al	PR Public Health Lab	Centers for Disease Control and Prevention Division of Viral Diseases, Pathogen Discovery	North America
Russia/SPE-RII-23607S/2022	EPI_ISL_13417574	?	Andrey Komissarov et al	WHO National Influenza Centre Russian Federation	WHO National Influenza Centre Russian Federation	Europe
PuertoRico/PR-CVL-001689/2022	EPI_ISL_13164758	?	Lorraine D Rodriguez-Rivera et al	Laboratorio Borinquen	PRCVSI	North America
Romania/IS-19233/2022	EPI_ISL_12603818	?	Corina Casangiu et al	Department of Public Health Iasi	National Institute of Infectious Diseases-Prof. Dr. Matei Bals Molecular Diagnostics Laboratory	Europe
PuertoRico/PR-CDC-ASC210558308/2021	EPI_ISL_8815372	OM290844.1	Dakota Howard et al	Aegis Sciences Corporation	Centers for Disease Control and Prevention Division of Viral Diseases, Pathogen Discovery	North America
Russia/TUL-RII-MH70132S/2022	EPI_ISL_13417707	?	Andrey Komissarov et al	Tula Center on Prevention and Control of AIDS and Infectious Diseases	WHO National Influenza Centre Russian Federation	Europe
Russia/SPE-RII-19006S/2022	EPI_ISL_12428533	?	Andrey Komissarov et al	WHO National Influenza Centre Russian Federation	WHO National Influenza Centre Russian Federation	Europe
Qatar/DA-USAFSAM-S15229/2022	EPI_ISL_12185174	?	Anthony Fries et al	US Air Force School of Aerospace Medicine	US Air Force School of Aerospace Medicine	Asia
Qatar/QA.QU.20.14.A4/2022	EPI_ISL_10008562	?	BRC: Heba A. Al-Khatib et al	Ministry of Public Health / Hamad Medical Corporation	Biomedical Research Center (BRC), Qatar University / Qatar Genome Project (QGP)	Asia
Romania/CJ-332ATI/2022	EPI_ISL_9967527	?	Corina Casangiu et al	Department of Public Health Cluj	National Institute of Infectious Diseases-Prof. Dr. Matei Bals Molecular Diagnostics Laboratory	Europe
Qatar/DA-USAFSAM-S17131/2022	EPI_ISL_13560407	?	Anthony Fries et al	US Air Force School of Aerospace Medicine	US Air Force School of Aerospace Medicine	Asia
Russia/SPE-RII-15695S/2022	EPI_ISL_11502992	?	Andrey Komissarov et al	WHO National Influenza Centre Russian Federation	WHO National Influenza Centre Russian Federation	Europe
Russia/MOS-CRIE-7766864795/2022	EPI_ISL_14424077	?	Saenko V.V. et al	Molecular diagnostic laboratory of Federal Budget Institution of Science "Central Research Institute of Epidemiology" of The Federal Service on Customers' Rights Protection and Human Well-being Surveillance	Laboratory of Genomics Research of Central Research Institute of Epidemiology	Europe
Rwanda/NRLNAT4311/2021	EPI_ISL_10114824	?	Yvan Butera et al	Nucleic Acid Testing, National Reference Laboratory	GIGA Medical Genomics	Africa
PuertoRico/040422-S-2769/2022	EPI_ISL_13482613	?	Vanessa Rivera-Amill et al	ILSPPR	RCMI-Center for Research Resources, Ponce Research Institute	North America
Romania/TM_510205/2022	EPI_ISL_11828497	?	Luiza Ustea et al	Cantacuzino National Military-Medical Institute, Viral Respiratory Infections Laboratory	Cantacuzino National Military-Medical Institute, Viral Respiratory Infections Laboratory	Europe
Qatar/QA-QU-20-13-G12/2021	EPI_ISL_9028538	?	BRC: Heba A. Al-Khatib et al	Ministry of Public Health / Hamad Medical Corporation	Biomedical Research Center (BRC), Qatar University / Qatar Genome Project (QGP)	Asia
PuertoRico/PR-CDC-S1055/2022	EPI_ISL_9902727	?	Gilberto A. Santiago et al	Centers for Disease Control and Prevention, Dengue Branch	Centers for Disease Control and Prevention, Dengue Branch	North America
SaudiArabia/KFSHRC_0107I/2021	EPI_ISL_9034549	?	Fatimah S. Alhamlan et al	Molecular Virology section, department of infection & immunity, KFSHRC	Molecular Virology section, department of infection & immunity, KFSHRC	Asia
PuertoRico/PR-PRPHL-MB0231/2022	EPI_ISL_13867419	?	Rosa I. Cuevas-Ruiz et al	Puerto Rico Public Health Laboratories, Department of Virology	Puerto Rico Public Health Laboratories, Department of Molecular Bacteriology	North America
Rwanda/NRL/EK0701895/2021	EPI_ISL_9878077	?	Dieudonne Mutangana et al	Nucleic Acid Testing Laboratory-Rwanda Biomedical Centre	Nucleic Acid Testing Laboratory-Rwanda Biomedical Centre	Africa
Qatar/DA-USAFSAM-S14062/2022	EPI_ISL_11131831	?	Anthony Fries et al	US Air Force School of Aerospace Medicine	US Air Force School of Aerospace Medicine	Asia
Qatar/DA-USAFSAM-S15232/2022	EPI_ISL_12185238	?	Anthony Fries et al	US Air Force School of Aerospace Medicine	US Air Force School of Aerospace Medicine	Asia
Rwanda/NRL-EK0570281/2021	EPI_ISL_9391129	?	Dieudonne Mutangana et al	Nucleic Acid Testing Laboratory-Rwanda Biomedical Centre	Nucleic Acid Testing Laboratory-Rwanda Biomedical Centre	Africa
Russia/SPE-RII-28561S/2022	EPI_ISL_14160827	?	Andrey Komissarov et al	WHO National Influenza Centre Russian Federation	WHO National Influenza Centre Russian Federation	Europe
PuertoRico/PR-CDC-2-5441470/2021	EPI_ISL_9329088	OM444751.1	Mili Sheth et al	PR Public Health Lab	Centers for Disease Control and Prevention Division of Viral Diseases, Pathogen Discovery	North America
Romania/TM-354ATI/2022	EPI_ISL_9967286	?	Corina Casangiu et al	Department of Public Health Timis	National Institute of Infectious Diseases-Prof. Dr. Matei Bals Molecular Diagnostics Laboratory	Europe
Qatar/QA-QU-20-12-G1/2021	EPI_ISL_9028519	?	BRC: Heba A. Al-Khatib et al	Ministry of Public Health / Hamad Medical Corporation	Biomedical Research Center (BRC), Qatar University / Qatar Genome Project (QGP)	Asia
Russia/SPE-RII-10903S/2022	EPI_ISL_9861900	?	Andrey Komissarov et al	WHO National Influenza Centre Russian Federation	WHO National Influenza Centre Russian Federation	Europe
PuertoRico/PR-CDC-ASC210626041/2021	EPI_ISL_8179629	OM051193.1	Dakota Howard et al	Aegis Sciences Corporation	Centers for Disease Control and Prevention Division of Viral Diseases, Pathogen Discovery	North America
Rwanda/NRLNAT4346/2021	EPI_ISL_10114886	?	Yvan Butera et al	Nucleic Acid Testing, National Reference Laboratory	GIGA Medical Genomics	Africa
PuertoRico/PR-CDC-ASC210846584/2022	EPI_ISL_11758043	ON144233.1	Dakota Howard et al	Aegis Sciences Corporation	Centers for Disease Control and Prevention Division of Viral Diseases, Pathogen Discovery	North America
PuertoRico/PR-CDC-LC0657089/2022	EPI_ISL_13078869	ON659399.1	Dakota Howard et al	Laboratory Corporation of America	Centers for Disease Control and Prevention Division of Viral Diseases, Pathogen Discovery	North America
Qatar/DA-USAFSAM-S17170/2022	EPI_ISL_13560437	?	Anthony Fries et al	US Air Force School of Aerospace Medicine	US Air Force School of Aerospace Medicine	Asia
PuertoRico/PR-CDC-QDX32975174/2022	EPI_ISL_9628475	OM542822.1	Dakota Howard et al	Quest Diagnostics Incorporated	Centers for Disease Control and Prevention Division of Viral Diseases, Pathogen Discovery	North America
PuertoRico/PR-022822-S-1655/2022	EPI_ISL_11162975	?	Vanessa Rivera-Amill et al	ILSPPR	RCMI-Center for Research Resources, Ponce Research Institute	North America
Rwanda/NRLNAT4289/2022	EPI_ISL_10114876	?	Yvan Butera et al	Nucleic Acid Testing, National Reference Laboratory	GIGA Medical Genomics	Africa
Russia/SPE-RII-MH66240S/2022	EPI_ISL_11503053	?	Andrey Komissarov et al	Saint Petersburg Children's Polyclinic No 77	WHO National Influenza Centre Russian Federation	Europe
PuertoRico/PR-CDC-2-5441364/2021	EPI_ISL_9329084	OM444747.1	Mili Sheth et al	PR Public Health Lab	Centers for Disease Control and Prevention Division of Viral Diseases, Pathogen Discovery	North America
PuertoRico/PR-012722-S-2482/2022	EPI_ISL_11163145	?	Vanessa Rivera-Amill et al	ILSPPR	RCMI-Center for Research Resources, Ponce Research Institute	North America
Rwanda/NRL-AR05293/2022	EPI_ISL_12906022	?	Dieudonne Mutangana et al	Nucleic Acid Testing Laboratory-Rwanda Biomedical Centre	Nucleic Acid Testing Laboratory-Rwanda Biomedical Centre	Africa
Rwanda/NRL-EK0545499/2021	EPI_ISL_9391142	?	Dieudonne Mutangana et al	Nucleic Acid Testing Laboratory-Rwanda Biomedical Centre	Nucleic Acid Testing Laboratory-Rwanda Biomedical Centre	Africa
Romania/VN-7291/2022	EPI_ISL_9967046	?	Corina Casangiu et al	Department of Public Health Vrancea	National Institute of Infectious Diseases-Prof. Dr. Matei Bals Molecular Diagnostics Laboratory	Europe
PuertoRico/040422-S-2771/2022	EPI_ISL_13482615	?	Vanessa Rivera-Amill et al	ILSPPR	RCMI-Center for Research Resources, Ponce Research Institute	North America
Romania/MS-18746/2022	EPI_ISL_12603693	?	Corina Casangiu et al	Department of Public Health Mures	National Institute of Infectious Diseases-Prof. Dr. Matei Bals Molecular Diagnostics Laboratory	Europe
PuertoRico/PR-CDC-ASC210628537/2021	EPI_ISL_8259444	OM079264.1	Dakota Howard et al	Aegis Sciences Corporation	Centers for Disease Control and Prevention Division of Viral Diseases, Pathogen Discovery	North America
PuertoRico/PR-CVL-003135/2022	EPI_ISL_13156225	?	Lorraine D Rodriguez-Rivera et al	Quest Diagnostics	PRCVSI	North America
Romania/OT_523119/2022	EPI_ISL_13884716	?	Luiza Ustea et al	Cantacuzino National Military-Medical Institute, Viral Respiratory Infections Laboratory	Cantacuzino National Military-Medical Institute, Viral Respiratory Infections Laboratory	Europe
Romania/MS-16686/2022	EPI_ISL_12603302	?	Corina Casangiu et al	Department of Public Health Mures	National Institute of Infectious Diseases-Prof. Dr. Matei Bals Molecular Diagnostics Laboratory	Europe
Russia/KL-RII-MH50646S/2022	EPI_ISL_9338403	?	Andrey Komissarov et al	Gorodovikovsk District Hospital	WHO National Influenza Centre Russian Federation	Europe
PuertoRico/PR-CDC-2-5441479/2021	EPI_ISL_9329082	OM444745.1	Mili Sheth et al	PR Public Health Lab	Centers for Disease Control and Prevention Division of Viral Diseases, Pathogen Discovery	North America
Romania/IS-9615/2022	EPI_ISL_9967213	?	Corina Casangiu et al	Department of Public Health Iasi	National Institute of Infectious Diseases-Prof. Dr. Matei Bals Molecular Diagnostics Laboratory	Europe
Romania/223ALADf/2022	EPI_ISL_11542656	?	Anca Botezatu et al	"Stefan S. Nicolau"Institute of Virology	"Stefan S. Nicolau"Institute of Virology	Europe
PuertoRico/PR-CDC-ASC210656646/2021	EPI_ISL_7801206	OL898809.1	Dakota Howard et al	Aegis Sciences Corporation	Centers for Disease Control and Prevention Division of Viral Diseases, Pathogen Discovery	North America
PuertoRico/PR-020922-S-2605/2022	EPI_ISL_11168310	?	Vanessa Rivera-Amill et al	ILSPPR	RCMI-Center for Research Resources, Ponce Research Institute	North America
PuertoRico/PR-020222-S-1835/2022	EPI_ISL_11163218	?	Vanessa Rivera-Amill et al	ILSPPR	RCMI-Center for Research Resources, Ponce Research Institute	North America
Russia/SPE-RII-18984S/2022	EPI_ISL_12428526	?	Andrey Komissarov et al	WHO National Influenza Centre Russian Federation	WHO National Influenza Centre Russian Federation	Europe
Qatar/DA-USAFSAM-S15822/2022	EPI_ISL_12731449	?	Anthony Fries et al	US Air Force School of Aerospace Medicine	US Air Force School of Aerospace Medicine	Asia
Rwanda/NRL-R08267/2022	EPI_ISL_12906011	?	Dieudonne Mutangana et al	Nucleic Acid Testing Laboratory-Rwanda Biomedical Centre	Nucleic Acid Testing Laboratory-Rwanda Biomedical Centre	Africa
Russia/SPE-RII-MH46853S/2021	EPI_ISL_8379920	?	Andrey Komissarov et al	City Hospital No 40	WHO National Influenza Centre Russian Federation	Europe
Russia/SPE-RII-MH66285S/2022	EPI_ISL_11503089	?	Andrey Komissarov et al	Children's Research and Clinical Center for Infectious Diseases	WHO National Influenza Centre Russian Federation	Europe
Romania/B_519514/2022	EPI_ISL_13884845	?	Catalina Pascu et al	Cantacuzino National Military-Medical Institute, Viral Respiratory Infections Laboratory	Cantacuzino National Military-Medical Institute, Viral Respiratory Infections Laboratory	Europe
Qatar/DA-USAFSAM-S17137/2022	EPI_ISL_13560410	?	Anthony Fries et al	US Air Force School of Aerospace Medicine	US Air Force School of Aerospace Medicine	Asia
PuertoRico/PR-CVL-003118/2022	EPI_ISL_13156215	?	Lorraine D Rodriguez-Rivera et al	Quest Diagnostics	PRCVSI	North America
PuertoRico/PR-PRPHL-MB0209/2022	EPI_ISL_13867397	?	Rosa I. Cuevas-Ruiz et al	Puerto Rico Public Health Laboratories, Department of Virology	Puerto Rico Public Health Laboratories, Department of Molecular Bacteriology	North America
Rwanda/NRLNAT4278/2021	EPI_ISL_10114826	?	Yvan Butera et al	Nucleic Acid Testing, National Reference Laboratory	GIGA Medical Genomics	Africa
Romania/B-95ATI/2022	EPI_ISL_9967557	?	Corina Casangiu et al	Department of Public Health Bucharest	National Institute of Infectious Diseases-Prof. Dr. Matei Bals Molecular Diagnostics Laboratory	Europe
Romania/NT-17148/2022	EPI_ISL_12603372	?	Corina Casangiu et al	Department of Public Health Neamt	National Institute of Infectious Diseases-Prof. Dr. Matei Bals Molecular Diagnostics Laboratory	Europe
PuertoRico/PR-CVL-005036/2022	EPI_ISL_14367814	?	Lorraine D Rodriguez-Rivera et al	Laboratorio Clinico Toledo	PRCVSI	North America
PuertoRico/PR-PRPHL-MB0225/2022	EPI_ISL_13867413	?	Rosa I. Cuevas-Ruiz et al	Puerto Rico Public Health Laboratories, Department of Virology	Puerto Rico Public Health Laboratories, Department of Molecular Bacteriology	North America
PuertoRico/PR-CVL-001698/2022	EPI_ISL_13164763	?	Lorraine D Rodriguez-Rivera et al	Laboratorio Borinquen	PRCVSI	North America
PuertoRico/PR-CDC-ASC210848721/2022	EPI_ISL_12112072	ON249740.1	Dakota Howard et al	Aegis Sciences Corporation	Centers for Disease Control and Prevention Division of Viral Diseases, Pathogen Discovery	North America
PuertoRico/PR-CDC-S868/2021	EPI_ISL_8402513	?	Gilberto A. Santiago et al	Puerto Rico Department of Health	Centers for Disease Control and Prevention, Dengue Branch	North America
Russia/SPE-RII-22242S/2022	EPI_ISL_13145430	?	Andrey Komissarov et al	WHO National Influenza Centre Russian Federation	WHO National Influenza Centre Russian Federation	Europe
Qatar/QA.QU.18.36.E7/2022	EPI_ISL_10008468	?	BRC: Heba A. Al-Khatib et al	Ministry of Public Health / Hamad Medical Corporation	Biomedical Research Center (BRC), Qatar University / Qatar Genome Project (QGP)	Asia
PuertoRico/010422-S-2808/2022	EPI_ISL_13482480	?	Vanessa Rivera-Amill et al	ILSPPR	RCMI-Center for Research Resources, Ponce Research Institute	North America
PuertoRico/PR-CDC-2-5441475/2021	EPI_ISL_9329074	OM444737.1	Mili Sheth et al	PR Public Health Lab	Centers for Disease Control and Prevention Division of Viral Diseases, Pathogen Discovery	North America
Qatar/DA-USAFSAM-S18530/2022	EPI_ISL_14207521	?	Anthony Fries et al	US Air Force School of Aerospace Medicine	US Air Force School of Aerospace Medicine	Asia
Russia/SPE-RII-28550S/2022	EPI_ISL_14160824	?	Andrey Komissarov et al	WHO National Influenza Centre Russian Federation	WHO National Influenza Centre Russian Federation	Europe
PuertoRico/PR-CVL-004632/2022	EPI_ISL_13845747	?	Lorraine D Rodriguez-Rivera et al	Laboratorio Clinico Toledo	PRCVSI	North America
Romania/PH_523421/2022	EPI_ISL_14405048	?	Catalina Pascu et al	Cantacuzino National Military-Medical Institute, Viral Respiratory Infections Laboratory	Cantacuzino National Military-Medical Institute, Viral Respiratory Infections Laboratory	Europe
PuertoRico/PR-CVL-005469/2022	EPI_ISL_14278253	?	Lorraine D Rodriguez-Rivera et al	Laboratorio Borinquen	PRCVSI	North America
PuertoRico/PR-CVL-005470/2022	EPI_ISL_14278254	?	Lorraine D Rodriguez-Rivera et al	Laboratorio Borinquen	PRCVSI	North America
PuertoRico/PR-CDC-ASC210756186/2022	EPI_ISL_11089853	OM999625.1	Dakota Howard et al	Aegis Sciences Corporation	Centers for Disease Control and Prevention Division of Viral Diseases, Pathogen Discovery	North America
Russia/CHU-CRIE-7745676230/2022	EPI_ISL_14424682	?	Saenko V.V. et al	Molecular diagnostic laboratory of Federal Budget Institution of Science "Central Research Institute of Epidemiology" of The Federal Service on Customers' Rights Protection and Human Well-being Surveillance	Laboratory of Genomics Research of Central Research Institute of Epidemiology	Europe
PuertoRico/PR-CVL-004794/2022	EPI_ISL_14180276	?	Lorraine D Rodriguez-Rivera et al	Laboratorio Clinico y Referencia M. Landron	PRCVSI	North America
PuertoRico/PR-CDC-ASC210848751/2022	EPI_ISL_12112116	ON249764.1	Dakota Howard et al	Aegis Sciences Corporation	Centers for Disease Control and Prevention Division of Viral Diseases, Pathogen Discovery	North America
Russia/SPE-RII-14809S/2022	EPI_ISL_10579439	?	Andrey Komissarov et al	WHO National Influenza Centre Russian Federation	WHO National Influenza Centre Russian Federation	Europe
PuertoRico/PR-CDC-2-5441397/2021	EPI_ISL_9329078	OM444741.1	Mili Sheth et al	PR Public Health Lab	Centers for Disease Control and Prevention Division of Viral Diseases, Pathogen Discovery	North America
PuertoRico/PR-022822-S-1674/2022	EPI_ISL_11162979	?	Vanessa Rivera-Amill et al	ILSPPR	RCMI-Center for Research Resources, Ponce Research Institute	North America
Russia/SPE-RII-25694S/2022	EPI_ISL_13443257	?	Andrey Komissarov et al	WHO National Influenza Centre Russian Federation	WHO National Influenza Centre Russian Federation	Europe
Russia/SPE-RII-25304S/2022	EPI_ISL_13417665	?	Andrey Komissarov et al	WHO National Influenza Centre Russian Federation	WHO National Influenza Centre Russian Federation	Europe
PuertoRico/PR-PRPHL-MB0163/2022	EPI_ISL_13405739	?	Rosa I. Cuevas-Ruiz et al	Puerto Rico Public Health Laboratories, Department of Virology	Puerto Rico Public Health Laboratories, Department of Molecular Bacteriology	North America
PuertoRico/PR-CDC-S1062/2022	EPI_ISL_9902735	?	Gilberto A. Santiago et al	Centers for Disease Control and Prevention, Dengue Branch	Centers for Disease Control and Prevention, Dengue Branch	North America
PuertoRico/PR-CDC-S860/2021	EPI_ISL_8402505	?	Gilberto A. Santiago et al	Puerto Rico Department of Health	Centers for Disease Control and Prevention, Dengue Branch	North America
PuertoRico/PR-CDC-2-5441363/2021	EPI_ISL_9329086	OM444749.1	Mili Sheth et al	PR Public Health Lab	Centers for Disease Control and Prevention Division of Viral Diseases, Pathogen Discovery	North America
Qatar/DA-USAFSAM-S14063/2022	EPI_ISL_11131828	?	Anthony Fries et al	US Air Force School of Aerospace Medicine	US Air Force School of Aerospace Medicine	Asia
Russia/KLU-RII-MH70655S/2022	EPI_ISL_14160865	?	Andrey Komissarov et al	Kaluga Regional Infectious Diseases and AIDS Center	WHO National Influenza Centre Russian Federation	Europe
PuertoRico/PR-CVL-003834/2022	EPI_ISL_13439381	?	Lorraine D Rodriguez-Rivera et al	Laboratorio Borinquen	PRCVSI	North America
Rwanda/NRL-EK0284615/2021	EPI_ISL_9391141	?	Dieudonne Mutangana et al	Nucleic Acid Testing Laboratory-Rwanda Biomedical Centre	Nucleic Acid Testing Laboratory-Rwanda Biomedical Centre	Africa
PuertoRico/PR-CDC-2-6210407/2022	EPI_ISL_14263026	?	Mili Sheth et al	PR Public Health Lab	Centers for Disease Control and Prevention Division of Viral Diseases, Pathogen Discovery	North America
PuertoRico/PR-022822-S-1676/2022	EPI_ISL_11162981	?	Vanessa Rivera-Amill et al	ILSPPR	RCMI-Center for Research Resources, Ponce Research Institute	North America
Russia/SPE-RII-18757S/2022	EPI_ISL_12428512	?	Andrey Komissarov et al	WHO National Influenza Centre Russian Federation	WHO National Influenza Centre Russian Federation	Europe
Rwanda/NRL-EK1076665/2022	EPI_ISL_12136519	?	Dieudonne Mutangana et al	Nucleic Acid Testing Laboratory-Rwanda Biomedical Centre	Nucleic Acid Testing Laboratory-Rwanda Biomedical Centre	Africa
Rwanda/NRL-BN90923/2022	EPI_ISL_12136530	?	Dieudonne Mutangana et al	Nucleic Acid Testing Laboratory-Rwanda Biomedical Centre	Nucleic Acid Testing Laboratory-Rwanda Biomedical Centre	Africa
PuertoRico/PR-CDC-2-5441482/2021	EPI_ISL_9329085	OM444748.1	Mili Sheth et al	PR Public Health Lab	Centers for Disease Control and Prevention Division of Viral Diseases, Pathogen Discovery	North America
Romania/TM_512676/2022	EPI_ISL_12415922	?	Luiza Ustea et al	Cantacuzino National Military-Medical Institute, Viral Respiratory Infections Laboratory	Cantacuzino National Military-Medical Institute, Viral Respiratory Infections Laboratory	Europe
Romania/B-39642/2021	EPI_ISL_8800139	?	Corina Casangiu et al	Department of Public Health Bucharest	National Institute of Infectious Diseases-Prof. Dr. Matei Bals Molecular Diagnostics Laboratory	Europe
Romania/DJ_524680/2022	EPI_ISL_14405071	?	Catalina Pascu et al	Clinical Emergency County Hospital, Craiova	Cantacuzino National Military-Medical Institute, Viral Respiratory Infections Laboratory	Europe
PuertoRico/PR-CVL-003063/2022	EPI_ISL_13131875	?	Lorraine D Rodriguez-Rivera et al	Laboratorio Clinico Toledo	PRCVSI	North America
Romania/MS-17473/2022	EPI_ISL_12603379	?	Corina Casangiu et al	Department of Public Health Mures	National Institute of Infectious Diseases-Prof. Dr. Matei Bals Molecular Diagnostics Laboratory	Europe
PuertoRico/PR-012622-S-1731/2022	EPI_ISL_11163083	?	Vanessa Rivera-Amill et al	ILSPPR	RCMI-Center for Research Resources, Ponce Research Institute	North America
Qatar/QA.QU.18.35.A3/2022	EPI_ISL_10008402	?	BRC: Heba A. Al-Khatib et al	Ministry of Public Health / Hamad Medical Corporation	Biomedical Research Center (BRC), Qatar University / Qatar Genome Project (QGP)	Asia
Qatar/DA-USAFSAM-S18541/2022	EPI_ISL_14207531	?	Anthony Fries et al	US Air Force School of Aerospace Medicine	US Air Force School of Aerospace Medicine	Asia
PuertoRico/PR-CDC-S1130/2022	EPI_ISL_11141068	?	Gilberto A. Santiago et al	Centers for Disease Control and Prevention, Dengue Branch	Centers for Disease Control and Prevention, Dengue Branch	North America
Rwanda/NRL-BK31412/2021	EPI_ISL_9391124	?	Dieudonne Mutangana et al	Nucleic Acid Testing Laboratory-Rwanda Biomedical Centre	Nucleic Acid Testing Laboratory-Rwanda Biomedical Centre	Africa
PuertoRico/PR-CDC-ASC210638493/2021	EPI_ISL_8426277	OM156327.1	Dakota Howard et al	Aegis Sciences Corporation	Centers for Disease Control and Prevention Division of Viral Diseases, Pathogen Discovery	North America
Scotland/CVR14236/2021	EPI_ISL_11221139	OX075001.1	Ana da Silva Filipe et al	West of Scotland Specialist Virology Centre, NHSGGC / MRC-University of Glasgow Centre for Virus Research	COVID-19 Genomics UK (COG-UK) Consortium	Europe
Romania/IS-9613/2022	EPI_ISL_9967457	?	Corina Casangiu et al	Department of Public Health Iasi	National Institute of Infectious Diseases-Prof. Dr. Matei Bals Molecular Diagnostics Laboratory	Europe
SaudiArabia/KFSHRC_0109Y/2021	EPI_ISL_8982502	?	Fatimah S. Alhamlan et al	Molecular Virology section, department of infection & immunity, KFSHRC	Molecular Virology section, department of infection & immunity, KFSHRC	Asia
PuertoRico/PR-CDC-ASC210856838/2022	EPI_ISL_10468196	OM853881.1	Dakota Howard et al	Aegis Sciences Corporation	Centers for Disease Control and Prevention Division of Viral Diseases, Pathogen Discovery	North America
PuertoRico/PR-CDC-2-5987641/2022	EPI_ISL_12959260	ON620772.1	Mili Sheth et al	PR Public Health Lab	Centers for Disease Control and Prevention Division of Viral Diseases, Pathogen Discovery	North America
PuertoRico/PR-CVL-001692/2022	EPI_ISL_13164759	?	Lorraine D Rodriguez-Rivera et al	Laboratorio Borinquen	PRCVSI	North America
Russia/KLU-RII-MH70279S/2022	EPI_ISL_13417721	?	Andrey Komissarov et al	Kaluga Regional Infectious Diseases and AIDS Center	WHO National Influenza Centre Russian Federation	Europe
Qatar/QA-QU-20-12-H6/2021	EPI_ISL_9028550	?	BRC: Heba A. Al-Khatib et al	Ministry of Public Health / Hamad Medical Corporation	Biomedical Research Center (BRC), Qatar University / Qatar Genome Project (QGP)	Asia
PuertoRico/PR-CDC-ASC210553008/2022	EPI_ISL_10373158	OM821346.1	Dakota Howard et al	Aegis Sciences Corporation	Centers for Disease Control and Prevention Division of Viral Diseases, Pathogen Discovery	North America
PuertoRico/PR-CDC-ASC210538520/2022	EPI_ISL_9632482	OM565992.1	Dakota Howard et al	Aegis Sciences Corporation	Centers for Disease Control and Prevention Division of Viral Diseases, Pathogen Discovery	North America
PuertoRico/PR-PRPHL-MB0226/2022	EPI_ISL_13867414	?	Rosa I. Cuevas-Ruiz et al	Puerto Rico Public Health Laboratories, Department of Virology	Puerto Rico Public Health Laboratories, Department of Molecular Bacteriology	North America
Rwanda/NRL-AS44690/2022	EPI_ISL_12906019	?	Dieudonne Mutangana et al	Nucleic Acid Testing Laboratory-Rwanda Biomedical Centre	Nucleic Acid Testing Laboratory-Rwanda Biomedical Centre	Africa
PuertoRico/PR-CVL-005043/2022	EPI_ISL_14367821	?	Lorraine D Rodriguez-Rivera et al	Laboratorio Clinico Toledo	PRCVSI	North America
PuertoRico/PR-CDC-ASC210548532/2022	EPI_ISL_10333070	OM815611.1	Dakota Howard et al	Aegis Sciences Corporation	Centers for Disease Control and Prevention Division of Viral Diseases, Pathogen Discovery	North America
PuertoRico/PR-CDC-ASC210756224/2022	EPI_ISL_11089603	OM999570.1	Dakota Howard et al	Aegis Sciences Corporation	Centers for Disease Control and Prevention Division of Viral Diseases, Pathogen Discovery	North America
Qatar/QA.QU.18.35.H12/2022	EPI_ISL_10008424	?	BRC: Heba A. Al-Khatib et al	Ministry of Public Health / Hamad Medical Corporation	Biomedical Research Center (BRC), Qatar University / Qatar Genome Project (QGP)	Asia
Scotland/EDB57666/2021	EPI_ISL_12558774	?	McHugh M et al	Virology Department, Royal Infirmary of Edinburgh, NHS Lothian / School of Biological Sciences, University of Edinburgh	COVID-19 Genomics UK (COG-UK) Consortium	Europe
Scotland/QEUH-3255010/2022	EPI_ISL_8899220	OV723327.1	Harper VanSteenhouse et al	Lighthouse Lab in Glasgow	Wellcome Sanger Institute for the COVID-19 Genomics UK (COG-UK) Consortium	Europe
Scotland/QEUH-32F4408/2022	EPI_ISL_9067369	OV761036.1	Harper VanSteenhouse et al	Lighthouse Lab in Glasgow	Wellcome Sanger Institute for the COVID-19 Genomics UK (COG-UK) Consortium	Europe
Scotland/QEUH-372621D/2022	EPI_ISL_10192953	OW014634.1	Harper VanSteenhouse et al	Lighthouse Lab in Glasgow	Wellcome Sanger Institute for the COVID-19 Genomics UK (COG-UK) Consortium	Europe
Scotland/QEUH-2F61554/2021	EPI_ISL_8201039	OV638139.1	Harper VanSteenhouse et al	Lighthouse Lab in Glasgow	Wellcome Sanger Institute for the COVID-19 Genomics UK (COG-UK) Consortium	Europe
Scotland/QEUH-39D9FF2/2022	EPI_ISL_11090387	OW214415.1	Harper VanSteenhouse et al	Lighthouse Lab in Glasgow	Wellcome Sanger Institute for the COVID-19 Genomics UK (COG-UK) Consortium	Europe
Serbia/K892200-04/2022	EPI_ISL_12735863	?	Valentina Djordjevic et al	Batajnica COVID Hospital	Institute of Molecular Genetics and Genetic Engineering University of Belgrade	Europe
Singapore/3815/2022	EPI_ISL_12137127	?	Grace Ngan et al	National Public Health Laboratory, National Centre for Infectious Diseases	National Public Health Laboratory, National Centre for Infectious Diseases	Asia
Senegal/B35b11_SN-IREGCM-003691/2022	EPI_ISL_12186295	?	Souleymane MBOUP et al	Iressef Genomics lab	IRESSEF	Africa
Serbia/Belgrade-J763121_0402/2022	EPI_ISL_11704812	?	Knezevic et al	Laboratory for COVID19 diagnostics, Clinical Centre of Serbia	Institute of microbiology and Immunology, Faculty of Medicine, University of Belgrade	Europe
Senegal/B36b18_SN-IRLPC-025381/2022	EPI_ISL_12904375	?	Souleymane MBOUP et al	Iressef Genomics lab	IRESSEF	Africa
Senegal/B30b14_SN-IREGCM-003037/2022	EPI_ISL_10266659	?	Souleymane MBOUP et al	Iressef Genomics lab	IRESSEF	Africa
Singapore/2904/2022	EPI_ISL_11250748	?	Grace Ngan et al	National Public Health Laboratory, National Centre for Infectious Diseases	National Public Health Laboratory, National Centre for Infectious Diseases	Asia
Serbia/K840227-05/2022	EPI_ISL_13270990	?	Valentina Djordjevic et al	Huo-yan National Laboratory for Molecular Detection of Infectious Agents Nis	Institute of Molecular Genetics and Genetic Engineering University of Belgrade	Europe
Slovakia/BB_22_00000588/2021	EPI_ISL_10764821	?	Lucia Maďarová et al	Regional Public Health Authority with the seat in Banská Bystrica, Slovakia	Laboratory of Genomics and Bioinformatics, Comenius University Science Park	Europe
Serbia/Belgrade-K680155_1802/2022	EPI_ISL_11704797	?	Knezevic et al	Laboratory for COVID19 diagnostics, Clinical Centre of Serbia	Institute of microbiology and Immunology, Faculty of Medicine, University of Belgrade	Europe
Seychelles/SS5700/2021	EPI_ISL_11060375	?	Githinji G. et al	Seychelles Public Health Laboratory	KEMRI-Wellcome Trust Research Programme,Kilifi	Africa
Slovakia/BA_22_00027651/2022	EPI_ISL_12528599	?	Dušan Loderer et al	Biomedical Centre Martin, Jessenius Faculty of Medicine in Martin, Comenius University	Laboratory of Genomics and Bioinformatics, Comenius University Science Park	Europe
Singapore/1271/2022	EPI_ISL_9596916	?	Benny Yeo et al	National Public Health Laboratory, National Centre for Infectious Diseases	National Public Health Laboratory, National Centre for Infectious Diseases	Asia
Slovenia/08-068905-MB/2022	EPI_ISL_10822060	?	Sandra Janezic et al	National Laboratory for Health, Environment and Food, OMM, Maribor	NLZOH (National Laboratory for Health, Environment and Food) / CISLD (Clinical Institute of Special Laboratory Diagnostics), University Children's Hospital, University Medical Center Ljubljana	Europe
Singapore/6109/2022	EPI_ISL_13150691	?	Yichen Ding et al	National Public Health Laboratory, National Centre for Infectious Diseases	National Public Health Laboratory, National Centre for Infectious Diseases	Asia
Slovakia/BA_22_00004949/2022	EPI_ISL_10699436	?	Tomáš Szemes et al	Laboratory of Genomics and Bioinformatics, Comenius University Science Park	Laboratory of Genomics and Bioinformatics, Comenius University Science Park	Europe
Singapore/9648/2021	EPI_ISL_8435254	?	Benny Yeo et al	National Public Health Laboratory, National Centre for Infectious Diseases	National Public Health Laboratory, National Centre for Infectious Diseases	Asia
Senegal/B30b07_SN-IR5-005485/2022	EPI_ISL_10266652	?	Souleymane MBOUP et al	Iressef Genomics lab	IRESSEF	Africa
Singapore/2833/2022	EPI_ISL_11250678	?	Grace Ngan et al	National Public Health Laboratory, National Centre for Infectious Diseases	National Public Health Laboratory, National Centre for Infectious Diseases	Asia
Seychelles/SS4859/2021	EPI_ISL_11060102	?	Githinji G. et al	Seychelles Public Health Laboratory	KEMRI-Wellcome Trust Research Programme,Kilifi	Africa
Slovenia/08-067819-MB/2022	EPI_ISL_10822053	?	Sandra Janezic et al	National Laboratory for Health, Environment and Food, OMM, Maribor	NLZOH (National Laboratory for Health, Environment and Food) / CISLD (Clinical Institute of Special Laboratory Diagnostics), University Children's Hospital, University Medical Center Ljubljana	Europe
Slovakia/505/2021	EPI_ISL_8836698	?	Barbora Kotvasová et al	Public Health Authority of the Slovak Republic	Public Health Authority of the Slovak Republic	Europe
Singapore/9835/2022	EPI_ISL_14440567	?	Grace Ngan et al	National Public Health Laboratory, National Centre for Infectious Diseases	National Public Health Laboratory, National Centre for Infectious Diseases	Asia
Serbia/Belgrade-K6874144_2302/2022	EPI_ISL_11704798	?	Knezevic et al	Laboratory for COVID19 diagnostics, Clinical Centre of Serbia	Institute of microbiology and Immunology, Faculty of Medicine, University of Belgrade	Europe
Serbia/GZ-12/2021	EPI_ISL_11165043	?	Djordjevic V. et al	Directorate for national reference laboratories	Institute of Molecular Genetics and Genetic Engineering University of Belgrade	Europe
Senegal/B37b05_N505575233/2022	EPI_ISL_12904378	?	Souleymane MBOUP et al	Iressef Genomics lab	IRESSEF	Africa
Senegal/IR1-0079927/2021	EPI_ISL_7400617	?	Souleymane MBOUP et al	Iressef Genomics lab	IRESSEF	Africa
Shandong/JN-H/2022	EPI_ISL_13499642	?	Xiaolin Jiang et al	Shandong Center for Disease Control and Prevention	Shandong Center for Disease Control and Prevention	Asia
Slovakia/BA_22_00009226/2021	EPI_ISL_10765798	?	Dušan Loderer et al	Biomedical Centre Martin, Jessenius Faculty of Medicine in Martin, Comenius University	Laboratory of Genomics and Bioinformatics, Comenius University Science Park	Europe
Slovakia/BA_22_00017334/2022	EPI_ISL_11326879	?	Anna Kaliňáková et al	Public Health Authority of the Slovak Republic	Laboratory of Genomics and Bioinformatics, Comenius University Science Park	Europe
Senegal/B39b23_D931128538/2022	EPI_ISL_13468085	?	Souleymane MBOUP et al	Iressef Genomics lab	IRESSEF	Africa
Seychelles/F160263/2022	EPI_ISL_13139935	?	Didon et al	Seychelles Public Health Lab	Seychelles Public Health Lab	Africa
Senegal/B27b18_SN-THI-POP-7071/2022	EPI_ISL_8931318	?	Souleymane MBOUP et al	Iressef Genomics lab	IRESSEF	Africa
Senegal/B39b03_SN-IREGCM-004706/2022	EPI_ISL_13468065	?	Souleymane MBOUP et al	Iressef Genomics lab	IRESSEF	Africa
Senegal/B31b23_431309564/2022	EPI_ISL_11220408	?	Souleymane MBOUP et al	Iressef Genomics lab	IRESSEF	Africa
Senegal/B39b24_A678596740/2022	EPI_ISL_13468086	?	Souleymane MBOUP et al	Iressef Genomics lab	IRESSEF	Africa
Slovakia/BA_22_00004773/2020	EPI_ISL_10699545	?	Tomáš Szemes et al	Laboratory of Genomics and Bioinformatics, Comenius University Science Park	Laboratory of Genomics and Bioinformatics, Comenius University Science Park	Europe
Serbia/13N2-01/2022	EPI_ISL_11834773	?	Djordjevic V. et al	Directorate for national reference laboratories	Institute of Molecular Genetics and Genetic Engineering University of Belgrade	Europe
Serbia/K907650-06/2022	EPI_ISL_13906686	?	Valentina Djordjevic et al	Huo-yan national laboratory for molecular detection of infectious agents Nis	Institute of Molecular Genetics and Genetic Engineering University of Belgrade	Europe
Serbia/81N3-01/2022	EPI_ISL_12617018	?	Valentina Djordjevic et al	Directorate for national reference laboratories	Institute of Molecular Genetics and Genetic Engineering University of Belgrade	Europe
Singapore/4342/2022	EPI_ISL_12413732	?	Grace Ngan et al	National Public Health Laboratory, National Centre for Infectious Diseases	National Public Health Laboratory, National Centre for Infectious Diseases	Asia
Seychelles/F144463/2022	EPI_ISL_13139975	?	Didon et al	Seychelles Public Health Lab	Seychelles Public Health Lab	Africa
Slovakia/KE_22_00000393/2020	EPI_ISL_11311397	?	Zuzana Onderková et al	Regional Public Health Authority with the seat in Košice, Slovakia	Laboratory of Genomics and Bioinformatics, Comenius University Science Park	Europe
Senegal/B37b16_N627556780/2022	EPI_ISL_12904380	?	Souleymane MBOUP et al	Iressef Genomics lab	IRESSEF	Africa
Singapore/9691/2021	EPI_ISL_8449852	?	Grace Ngan et al	National Public Health Laboratory, National Centre for Infectious Diseases	National Public Health Laboratory, National Centre for Infectious Diseases	Asia
Serbia/79-1707-07/2022	EPI_ISL_14437507	?	Valentina Djordjevic et al	Clinical Center of Vojvodina	Institute of Molecular Genetics and Genetic Engineering University of Belgrade	Europe
Senegal/B36b03_SN-IRLPC-024852/2022	EPI_ISL_12904372	?	Souleymane MBOUP et al	Iressef Genomics lab	IRESSEF	Africa
Serbia/K798200-04/2022	EPI_ISL_12918332	?	Valentina Djordjevic et al	Batajnica COVID Hospital	Institute of Molecular Genetics and Genetic Engineering University of Belgrade	Europe
Serbia/Novi_Pazar-K724564_1802/2022	EPI_ISL_11704801	?	Knezevic et al	Laboratory for COVID19 diagnostics, Clinical Centre of Serbia	Institute of microbiology and Immunology, Faculty of Medicine, University of Belgrade	Europe
Seychelles/SS5447/2021	EPI_ISL_11060144	?	Githinji G. et al	Seychelles Public Health Laboratory	KEMRI-Wellcome Trust Research Programme,Kilifi	Africa
Serbia/K930982-05/2022	EPI_ISL_13094457	?	Valentina Djordjevic et al	Huo-yan national laboratory for molecular detection of infectious agents Nis	Institute of Molecular Genetics and Genetic Engineering University of Belgrade	Europe
Slovakia/BA_22_00029967/2022	EPI_ISL_12684893	?	Tomáš Szemes et al	Laboratory of Genomics and Bioinformatics, Comenius University Science Park	Laboratory of Genomics and Bioinformatics, Comenius University Science Park	Europe
Slovakia/BA_22_00033102/2022	EPI_ISL_13865354	?	Tomáš Szemes et al	Laboratory of Genomics and Bioinformatics, Comenius University Science Park	Laboratory of Genomics and Bioinformatics, Comenius University Science Park	Europe
Singapore/9152/2022	EPI_ISL_14192575	?	Yichen Ding et al	National Public Health Laboratory, National Centre for Infectious Diseases	National Public Health Laboratory, National Centre for Infectious Diseases	Asia
Slovakia/run220208_RUVZ_BB-22-0375/2021	EPI_ISL_9829723	?	Lucia Maďarová et al	Regional Authority of Public Health Banska Bystrica	Regional Authority of Public Health Banska Bystrica	Europe
Senegal/B42b33_D363785499/2022	EPI_ISL_14199811	?	Souleymane MBOUP et al	Iressef Genomics lab	IRESSEF	Africa
Shenzhen/SZTH-026/2021	EPI_ISL_11799970	?	Lin Cheng et al	Shenzhen Third People's Hospital	Institute of Hepatology	Asia
Slovakia/BB_22_00001908/2022	EPI_ISL_13870107	?	Lucia Maďarová et al	Regional Public Health Authority with the seat in Banská Bystrica, Slovakia	Laboratory of Genomics and Bioinformatics, Comenius University Science Park	Europe
Senegal/B39b02_SN-IREGCM-004690/2022	EPI_ISL_13468064	?	Souleymane MBOUP et al	Iressef Genomics lab	IRESSEF	Africa
Singapore/7115/2022	EPI_ISL_13500359	?	Yichen Ding et al	National Public Health Laboratory, National Centre for Infectious Diseases	National Public Health Laboratory, National Centre for Infectious Diseases	Asia
Slovakia/45341/2021	EPI_ISL_8414918	?	Barbora Kotvasová et al	Public Health Authority of the Slovak Republic	Public Health Authority of the Slovak Republic	Europe
Serbia/K946390-05/2022	EPI_ISL_13094472	?	Valentina Djordjevic et al	Huo-yan national laboratory for molecular detection of infectious agents Nis	Institute of Molecular Genetics and Genetic Engineering University of Belgrade	Europe
Slovakia/uvzsr-C11-BA_22_00000535/2021	EPI_ISL_9794705	?	Tomáš Szemes et al	Laboratory of Genomics and Bioinformatics, Comenius University Science Park	Laboratory of Genomics and Bioinformatics, Comenius University Science Park	Europe
Serbia/Belgrade-406081_0201/2022	EPI_ISL_9467230	?	Knezevic et al	Institute of Virology, Vaccines and Sera "Torlak"	Institute of microbiology and Immunology, Faculty of Medicine, University of Belgrade	Europe
Senegal/SN-IR3-005242/2021	EPI_ISL_7875819	?	Souleymane MBOUP et al	Iressef Genomics lab	IRESSEF	Africa
Senegal/B25b09_SN-IR1-0090832/2022	EPI_ISL_8576397	?	Souleymane MBOUP et al	Iressef Genomics lab	IRESSEF	Africa
Shanghai/SH31/2022	EPI_ISL_13352771	?	Yuanyun Ao et al	Department of Clinical Laboratory	Department of Clinical Laboratory	Asia
Shanghai/SH39/2022	EPI_ISL_13352779	?	Yuanyun Ao et al	Department of Clinical Laboratory	Department of Clinical Laboratory	Asia
Serbia/Belgrade-7/STU_2712/2021	EPI_ISL_10645390	?	Knezevic et al	The City Institute for Public Health Belgrade	Institute of microbiology and Immunology, Faculty of Medicine, University of Belgrade	Europe
Singapore/1879/2022	EPI_ISL_10432515	?	Yichen Ding et al	National Public Health Laboratory, National Centre for Infectious Diseases	National Public Health Laboratory, National Centre for Infectious Diseases	Asia
Singapore/9543/2021	EPI_ISL_8295187	?	Grace Ngan et al	National Public Health Laboratory, National Centre for Infectious Diseases	National Public Health Laboratory, National Centre for Infectious Diseases	Asia
SierraLeone/CPHRL_SEQ_21_297/2021	EPI_ISL_7620047	?	Samuel Sorie et al	Makeni Molecular Laboratory	Central Public Health Reference Laboratory	Africa
Seychelles/SS7687/2022	EPI_ISL_12561936	ON603426.1	Githinji G. et al	Seychelles Public Health Laboratory	KEMRI-Wellcome Trust Research Programme,Kilifi	Africa
Serbia/86-1307-07/2022	EPI_ISL_14437518	?	Valentina Djordjevic et al	Clinical Center of Vojvodina	Institute of Molecular Genetics and Genetic Engineering University of Belgrade	Europe
Seychelles/F158227/2022	EPI_ISL_13139945	?	Didon et al	Seychelles Public Health Lab	Seychelles Public Health Lab	Africa
Slovakia/BA_22_00031705/2022	EPI_ISL_13905114	?	Dušan Loderer et al	Biomedical Centre Martin, Jessenius Faculty of Medicine in Martin, Comenius University	Laboratory of Genomics and Bioinformatics, Comenius University Science Park	Europe
Serbia/10-1007-07/2022	EPI_ISL_14437432	?	Valentina Djordjevic et al	Clinical Center of Vojvodina	Institute of Molecular Genetics and Genetic Engineering University of Belgrade	Europe
Seychelles/F149367/2022	EPI_ISL_13139940	?	Didon et al	Seychelles Public Health Lab	Seychelles Public Health Lab	Africa
Seychelles/SS7671/2022	EPI_ISL_12561877	ON603502.1	Githinji G. et al	Seychelles Public Health Laboratory	KEMRI-Wellcome Trust Research Programme,Kilifi	Africa
Slovakia/BA_22_00010686/2021	EPI_ISL_10775180	?	Dušan Loderer et al	Biomedical Centre Martin, Jessenius Faculty of Medicine in Martin, Comenius University	Laboratory of Genomics and Bioinformatics, Comenius University Science Park	Europe
Slovakia/UKBA-8246/2022	EPI_ISL_8922623	?	Brona Brejova et al	Institute of Virology, Biomedical Research Center of the Slovak Academy of Sciences, Bratislava	Faculty of Mathematics, Physics and Informatics, Comenius University, Bratislava	Europe
Seychelles/F130631/2022	EPI_ISL_11112863	?	Didon et al	Seychelles Public Health Lab	Seychelles Public Health Lab	Africa
Seychelles/F149323/2022	EPI_ISL_13139927	?	Didon et al	Seychelles Public Health Lab	Seychelles Public Health Lab	Africa
Seychelles/F144467/2022	EPI_ISL_11112903	?	Didon et al	Seychelles Public Health Lab	Seychelles Public Health Lab	Africa
Shenzhen/SZTH-025/2021	EPI_ISL_11799984	?	Lin Cheng et al	Shenzhen Third People's Hospital	Institute of Hepatology	Asia
Slovakia/BA_22_00019919/2022	EPI_ISL_11798816	?	Tomáš Szemes et al	Laboratory of Genomics and Bioinformatics, Comenius University Science Park	Laboratory of Genomics and Bioinformatics, Comenius University Science Park	Europe
Slovakia/BA_22_00026408/2022	EPI_ISL_12525687	?	Tomáš Szemes et al	Laboratory of Genomics and Bioinformatics, Comenius University Science Park	Laboratory of Genomics and Bioinformatics, Comenius University Science Park	Europe
Serbia/17-0307-07/2022	EPI_ISL_13970313	?	Valentina Djordjevic et al	Huo-yan national laboratory for molecular detection of infectious agents Belgrade	Institute of Molecular Genetics and Genetic Engineering University of Belgrade	Europe
Singapore/2750/2022	EPI_ISL_11260737	?	Yichen Ding et al	National Public Health Laboratory, National Centre for Infectious Diseases	National Public Health Laboratory, National Centre for Infectious Diseases	Asia
Slovakia/run220208_RUVZ_BB-22-0381/2022	EPI_ISL_9829729	?	Lucia Maďarová et al	Regional Authority of Public Health Banska Bystrica	Regional Authority of Public Health Banska Bystrica	Europe
Singapore/9099/2021	EPI_ISL_8092608	?	Katherine Ching et al	National Public Health Laboratory, National Centre for Infectious Diseases	National Public Health Laboratory, National Centre for Infectious Diseases	Asia
Singapore/7182/2022	EPI_ISL_13512283	?	Benny Yeo et al	National Public Health Laboratory, National Centre for Infectious Diseases	National Public Health Laboratory, National Centre for Infectious Diseases	Asia
Senegal/SN-IR4-006143/2021	EPI_ISL_7875823	?	Souleymane MBOUP et al	Iressef Genomics lab	IRESSEF	Africa
Slovakia/BA_22_00012780/2022	EPI_ISL_10984624	?	Dušan Loderer et al	Biomedical Centre Martin, Jessenius Faculty of Medicine in Martin, Comenius University	Laboratory of Genomics and Bioinformatics, Comenius University Science Park	Europe
Singapore/3684/2022	EPI_ISL_11982685	?	Yichen Ding et al	National Public Health Laboratory, National Centre for Infectious Diseases	National Public Health Laboratory, National Centre for Infectious Diseases	Asia
Slovakia/BB_22_00001862/2022	EPI_ISL_13870143	?	Lucia Maďarová et al	Regional Public Health Authority with the seat in Banská Bystrica, Slovakia	Laboratory of Genomics and Bioinformatics, Comenius University Science Park	Europe
Slovakia/BA_22_00021142/2021	EPI_ISL_11884437	?	Dušan Loderer et al	Biomedical Centre Martin, Jessenius Faculty of Medicine in Martin, Comenius University	Laboratory of Genomics and Bioinformatics, Comenius University Science Park	Europe
Singapore/1989/2022	EPI_ISL_10500799	?	Yichen Ding et al	National Public Health Laboratory, National Centre for Infectious Diseases	National Public Health Laboratory, National Centre for Infectious Diseases	Asia
Singapore/6426/2022	EPI_ISL_13273895	?	Grace Ngan et al	National Public Health Laboratory, National Centre for Infectious Diseases	National Public Health Laboratory, National Centre for Infectious Diseases	Asia
Serbia/6C4-12/2021	EPI_ISL_11834784	?	Djordjevic V. et al	Directorate for national reference laboratories	Institute of Molecular Genetics and Genetic Engineering University of Belgrade	Europe
Seychelles/F149325/2022	EPI_ISL_13139971	?	Didon et al	Seychelles Public Health Lab	Seychelles Public Health Lab	Africa
Slovakia/BA_22_00009372/2022	EPI_ISL_10774802	?	Dušan Loderer et al	Biomedical Centre Martin, Jessenius Faculty of Medicine in Martin, Comenius University	Laboratory of Genomics and Bioinformatics, Comenius University Science Park	Europe
Shanghai/IVDC-614/2022	EPI_ISL_12461215	?	Hui Jiang et al	Shanghai Municipal Center for Disease Control & Prevention	National Institute for Viral Disease Control and Prevention, China CDC	Asia
Shanghai/SH20/2022	EPI_ISL_13352744	?	Yuanyun Ao et al	Department of Clinical Laboratory	Department of Clinical Laboratory	Asia
Singapore/9747/2022	EPI_ISL_14353712	?	Benny Yeo et al	National Public Health Laboratory, National Centre for Infectious Diseases	National Public Health Laboratory, National Centre for Infectious Diseases	Asia
Shanghai/SH34/2022	EPI_ISL_13352774	?	Yuanyun Ao et al	Department of Clinical Laboratory	Department of Clinical Laboratory	Asia
Slovakia/run220126_RUVZ_TN-22-0069/2022	EPI_ISL_9306896	?	Nikola Slivková et al	Public Health Authority of the Slovak Republic	Regional Public Health Authority with the seat in Trenčín	Europe
Slovakia/BA_22_00009335/2022	EPI_ISL_10774772	?	Dušan Loderer et al	Biomedical Centre Martin, Jessenius Faculty of Medicine in Martin, Comenius University	Laboratory of Genomics and Bioinformatics, Comenius University Science Park	Europe
Seychelles/F144375/2022	EPI_ISL_13139946	?	Didon et al	Seychelles Public Health Lab	Seychelles Public Health Lab	Africa
Slovakia/BB_22_00001750/2022	EPI_ISL_13734441	?	Lucia Maďarová et al	Regional Public Health Authority with the seat in Banská Bystrica, Slovakia	Laboratory of Genomics and Bioinformatics, Comenius University Science Park	Europe
Singapore/5338/2022	EPI_ISL_12870395	?	Grace Ngan et al	National Public Health Laboratory, National Centre for Infectious Diseases	National Public Health Laboratory, National Centre for Infectious Diseases	Asia
Slovakia/BA_22_00013035/2022	EPI_ISL_10984234	?	Tomáš Szemes et al	Laboratory of Genomics and Bioinformatics, Comenius University Science Park	Laboratory of Genomics and Bioinformatics, Comenius University Science Park	Europe
Seychelles/F143813/2022	EPI_ISL_11112895	?	Didon et al	Seychelles Public Health Lab	Seychelles Public Health Lab	Africa
Singapore/6741/2022	EPI_ISL_13360334	?	Grace Ngan et al	National Public Health Laboratory, National Centre for Infectious Diseases	National Public Health Laboratory, National Centre for Infectious Diseases	Asia
Singapore/9648/2022	EPI_ISL_14353692	?	Benny Yeo et al	National Public Health Laboratory, National Centre for Infectious Diseases	National Public Health Laboratory, National Centre for Infectious Diseases	Asia
Senegal/B39b22_D835790838/2022	EPI_ISL_13468084	?	Souleymane MBOUP et al	Iressef Genomics lab	IRESSEF	Africa
Senegal/SN-IR4-006004/2021	EPI_ISL_7571612	?	Souleymane MBOUP et al	Iressef Genomics lab	IRESSEF	Africa
Senegal/B41b18_N944807775/2022	EPI_ISL_14199758	?	Souleymane MBOUP et al	Iressef Genomics lab	IRESSEF	Africa
Senegal/B25b05_SN-IREGCM-002310/2022	EPI_ISL_8576393	?	Souleymane MBOUP et al	Iressef Genomics lab	IRESSEF	Africa
Senegal/B30b16_SN-IR5-005497/2022	EPI_ISL_10266661	?	Souleymane MBOUP et al	Iressef Genomics lab	IRESSEF	Africa
Singapore/2578/2022	EPI_ISL_11000901	?	Benny Yeo et al	National Public Health Laboratory, National Centre for Infectious Diseases	National Public Health Laboratory, National Centre for Infectious Diseases	Asia
Serbia/K933481-06/2022	EPI_ISL_13906716	?	Valentina Djordjevic et al	Huo-yan national laboratory for molecular detection of infectious agents Nis	Institute of Molecular Genetics and Genetic Engineering University of Belgrade	Europe
Senegal/SN-DKR-DIAM-4842/2021	EPI_ISL_7571605	?	Souleymane MBOUP et al	Iressef Genomics lab	IRESSEF	Africa
Slovakia/BA_22_00006152/2022	EPI_ISL_10700229	?	Dušan Loderer et al	Biomedical Centre Martin, Jessenius Faculty of Medicine in Martin, Comenius University	Laboratory of Genomics and Bioinformatics, Comenius University Science Park	Europe
Senegal/B41b22_P811723129/2022	EPI_ISL_14199761	?	Souleymane MBOUP et al	Iressef Genomics lab	IRESSEF	Africa
Singapore/4229/2022	EPI_ISL_12308459	?	Yichen Ding et al	National Public Health Laboratory, National Centre for Infectious Diseases	National Public Health Laboratory, National Centre for Infectious Diseases	Asia
Senegal/B33b12_SN-RUF-CTM-469/2022	EPI_ISL_11220421	?	Souleymane MBOUP et al	Iressef Genomics lab	IRESSEF	Africa
Singapore/5781/2022	EPI_ISL_13025896	?	Yichen Ding et al	National Public Health Laboratory, National Centre for Infectious Diseases	National Public Health Laboratory, National Centre for Infectious Diseases	Asia
Seychelles/F160943/2022	EPI_ISL_13139919	?	Didon et al	Seychelles Public Health Lab	Seychelles Public Health Lab	Africa
Slovakia/BA_22_00017393/2022	EPI_ISL_11495266	?	Tomáš Szemes et al	Laboratory of Genomics and Bioinformatics, Comenius University Science Park	Laboratory of Genomics and Bioinformatics, Comenius University Science Park	Europe
Singapore/9672/2022	EPI_ISL_14353694	?	Benny Yeo et al	National Public Health Laboratory, National Centre for Infectious Diseases	National Public Health Laboratory, National Centre for Infectious Diseases	Asia
Slovakia/BA_22_00004762/2022	EPI_ISL_10688995	?	Tomáš Szemes et al	Laboratory of Genomics and Bioinformatics, Comenius University Science Park	Laboratory of Genomics and Bioinformatics, Comenius University Science Park	Europe
Senegal/B36b04_N888451671/2022	EPI_ISL_12904373	?	Souleymane MBOUP et al	Iressef Genomics lab	IRESSEF	Africa
Slovakia/KE_22_00001229/2022	EPI_ISL_12982511	?	Zuzana Onderková et al	Regional Public Health Authority with the seat in Košice, Slovakia	Laboratory of Genomics and Bioinformatics, Comenius University Science Park	Europe
Singapore/3288/2022	EPI_ISL_11669585	?	Grace Ngan et al	National Public Health Laboratory, National Centre for Infectious Diseases	National Public Health Laboratory, National Centre for Infectious Diseases	Asia
Senegal/SN-DKR-DIAM-4844/2021	EPI_ISL_7571607	?	Souleymane MBOUP et al	Iressef Genomics lab	IRESSEF	Africa
Senegal/SN-IR4-006141/2021	EPI_ISL_7875822	?	Souleymane MBOUP et al	Iressef Genomics lab	IRESSEF	Africa
Singapore/5059/2022	EPI_ISL_12769082	?	Benny Yeo et al	National Public Health Laboratory, National Centre for Infectious Diseases	National Public Health Laboratory, National Centre for Infectious Diseases	Asia
Slovakia/BA_22_00016381/2021	EPI_ISL_11310487	?	Tomáš Szemes et al	Laboratory of Genomics and Bioinformatics, Comenius University Science Park	Laboratory of Genomics and Bioinformatics, Comenius University Science Park	Europe
Singapore/8112/2022	EPI_ISL_13773130	?	Grace Ngan et al	National Public Health Laboratory, National Centre for Infectious Diseases	National Public Health Laboratory, National Centre for Infectious Diseases	Asia
Singapore/8980/2021	EPI_ISL_7877381	?	Katherine Ching et al	National Public Health Laboratory, National Centre for Infectious Diseases	National Public Health Laboratory, National Centre for Infectious Diseases	Asia
Slovakia/45340/2021	EPI_ISL_8414917	?	Barbora Kotvasová et al	Public Health Authority of the Slovak Republic	Public Health Authority of the Slovak Republic	Europe
Serbia/K892198-04/2022	EPI_ISL_12735861	?	Valentina Djordjevic et al	Batajnica COVID Hospital	Institute of Molecular Genetics and Genetic Engineering University of Belgrade	Europe
Slovakia/BA_22_00034464/2021	EPI_ISL_14156317	?	Tomáš Szemes et al	Laboratory of Genomics and Bioinformatics, Comenius University Science Park	Laboratory of Genomics and Bioinformatics, Comenius University Science Park	Europe
Seychelles/SS4860/2021	EPI_ISL_11060103	?	Githinji G. et al	Seychelles Public Health Laboratory	KEMRI-Wellcome Trust Research Programme,Kilifi	Africa
Serbia/Pozarevac-419940_2101/2022	EPI_ISL_9467252	?	Knezevic et al	Institute of Virology, Vaccines and Sera "Torlak"	Institute of microbiology and Immunology, Faculty of Medicine, University of Belgrade	Europe
Slovenia/159015/2022	EPI_ISL_11595237	?	Alen Suljič et al	Institute of Microbiology and Immunology, Faculty of Medicine, University of Ljubljana	Institute of Microbiology and Immunology, Faculty of Medicine, University of Ljubljana	Europe
Singapore/4519/2022	EPI_ISL_12645999	?	Benny Yeo et al	National Public Health Laboratory, National Centre for Infectious Diseases	National Public Health Laboratory, National Centre for Infectious Diseases	Asia
Serbia/K891970-04/2022	EPI_ISL_12918341	?	Valentina Djordjevic et al	Batajnica COVID Hospital	Institute of Molecular Genetics and Genetic Engineering University of Belgrade	Europe
Singapore/8627/2022	EPI_ISL_14016341	?	Grace Ngan et al	National Public Health Laboratory, National Centre for Infectious Diseases	National Public Health Laboratory, National Centre for Infectious Diseases	Asia
Slovakia/BB_22_00001728/2022	EPI_ISL_13734440	?	Lucia Maďarová et al	Regional Public Health Authority with the seat in Banská Bystrica, Slovakia	Laboratory of Genomics and Bioinformatics, Comenius University Science Park	Europe
Senegal/B38b13_D918737824/2022	EPI_ISL_13446633	?	Souleymane MBOUP et al	Iressef Genomics lab	IRESSEF	Africa
Senegal/B41b11_D150719800/2022	EPI_ISL_14199751	?	Souleymane MBOUP et al	Iressef Genomics lab	IRESSEF	Africa
Slovakia/BA_22_00028469/2022	EPI_ISL_12620490	?	Tomáš Szemes et al	Laboratory of Genomics and Bioinformatics, Comenius University Science Park	Laboratory of Genomics and Bioinformatics, Comenius University Science Park	Europe
Shanghai/SH30/2022	EPI_ISL_13352770	?	Yuanyun Ao et al	Department of Clinical Laboratory	Department of Clinical Laboratory	Asia
Slovakia/UKBA-8595/2021	EPI_ISL_9206118	?	Kristina Borsova et al	Institute of Virology, Biomedical Research Center of the Slovak Academy of Sciences, Bratislava	Faculty of Mathematics, Physics and Informatics, Comenius University, Bratislava	Europe
Singapore/1100/2022	EPI_ISL_9438140	?	Benny Yeo et al	National Public Health Laboratory, National Centre for Infectious Diseases	National Public Health Laboratory, National Centre for Infectious Diseases	Asia
Seychelles/SS5499/2021	EPI_ISL_11060191	?	Githinji G. et al	Seychelles Public Health Laboratory	KEMRI-Wellcome Trust Research Programme,Kilifi	Africa
Slovakia/BA_22_00031552/2022	EPI_ISL_13445469	?	Tomáš Szemes et al	Laboratory of Genomics and Bioinformatics, Comenius University Science Park	Laboratory of Genomics and Bioinformatics, Comenius University Science Park	Europe
Seychelles/SS7582/2022	EPI_ISL_12561919	ON603478.1	Githinji G. et al	Seychelles Public Health Laboratory	KEMRI-Wellcome Trust Research Programme,Kilifi	Africa
Senegal/B33b11_SN-RUF-CTM-468/2022	EPI_ISL_11220420	?	Souleymane MBOUP et al	Iressef Genomics lab	IRESSEF	Africa
Serbia/688865_2112/2021	EPI_ISL_8748604	?	Knezevic et al	Institute of Virology, Vaccines and Sera "Torlak"	Institute of microbiology and Immunology, Faculty of Medicine, University of Belgrade	Europe
Senegal/B35b05_SN-IR7-006195/2022	EPI_ISL_12186285	?	Souleymane MBOUP et al	Iressef Genomics lab	IRESSEF	Africa
Seychelles/SS5618/2021	EPI_ISL_11060301	?	Githinji G. et al	Seychelles Public Health Laboratory	KEMRI-Wellcome Trust Research Programme,Kilifi	Africa
Singapore/5567/2022	EPI_ISL_13058548	?	Benny Yeo et al	National Public Health Laboratory, National Centre for Infectious Diseases	National Public Health Laboratory, National Centre for Infectious Diseases	Asia
Shanghai/SH17/2022	EPI_ISL_13352741	?	Yuanyun Ao et al	Department of Clinical Laboratory	Department of Clinical Laboratory	Asia
Seychelles/SS7601/2022	EPI_ISL_12561794	ON603380.1	Githinji G. et al	Seychelles Public Health Laboratory	KEMRI-Wellcome Trust Research Programme,Kilifi	Africa
Singapore/8815/2022	EPI_ISL_14101181	?	Benny Yeo et al	National Public Health Laboratory, National Centre for Infectious Diseases	National Public Health Laboratory, National Centre for Infectious Diseases	Asia
Singapore/4997/2022	EPI_ISL_12689468	?	Grace Ngan et al	National Public Health Laboratory, National Centre for Infectious Diseases	National Public Health Laboratory, National Centre for Infectious Diseases	Asia
Serbia/12-0307-07/2022	EPI_ISL_13970322	?	Valentina Djordjevic et al	Huo-yan national laboratory for molecular detection of infectious agents Belgrade	Institute of Molecular Genetics and Genetic Engineering University of Belgrade	Europe
Senegal/B35b20_SN-THI-POP-AIBD-7478/2022	EPI_ISL_12186282	?	Souleymane MBOUP et al	Iressef Genomics lab	IRESSEF	Africa
Shanghai/SH32/2022	EPI_ISL_13352772	?	Yuanyun Ao et al	Department of Clinical Laboratory	Department of Clinical Laboratory	Asia
Singapore/1063/2022	EPI_ISL_9438110	?	Benny Yeo et al	National Public Health Laboratory, National Centre for Infectious Diseases	National Public Health Laboratory, National Centre for Infectious Diseases	Asia
Serbia/K907652-06/2022	EPI_ISL_13906688	?	Valentina Djordjevic et al	Huo-yan national laboratory for molecular detection of infectious agents Nis	Institute of Molecular Genetics and Genetic Engineering University of Belgrade	Europe
Serbia/K798214-04/2022	EPI_ISL_12918334	?	Valentina Djordjevic et al	Batajnica COVID Hospital	Institute of Molecular Genetics and Genetic Engineering University of Belgrade	Europe
Seychelles/F159345/2022	EPI_ISL_13139961	?	Didon et al	Seychelles Public Health Lab	Seychelles Public Health Lab	Africa
Senegal/B28b15_SN-IR1-0094455/2022	EPI_ISL_9241386	?	Souleymane MBOUP et al	Iressef Genomics lab	IRESSEF	Africa
Slovakia/BA_22_00027775/2022	EPI_ISL_12620232	?	Tomáš Szemes et al	Laboratory of Genomics and Bioinformatics, Comenius University Science Park	Laboratory of Genomics and Bioinformatics, Comenius University Science Park	Europe
Slovakia/BA_22_00025978/2022	EPI_ISL_12264419	?	Anna Kaliňáková et al	Public Health Authority of the Slovak Republic	Laboratory of Genomics and Bioinformatics, Comenius University Science Park	Europe
Seychelles/F149324/2022	EPI_ISL_13139972	?	Didon et al	Seychelles Public Health Lab	Seychelles Public Health Lab	Africa
Slovakia/BB_22_00001878/2022	EPI_ISL_13870129	?	Lucia Maďarová et al	Regional Public Health Authority with the seat in Banská Bystrica, Slovakia	Laboratory of Genomics and Bioinformatics, Comenius University Science Park	Europe
Singapore/1891/2022	EPI_ISL_10432523	?	Yichen Ding et al	National Public Health Laboratory, National Centre for Infectious Diseases	National Public Health Laboratory, National Centre for Infectious Diseases	Asia
Seychelles/F159003/2022	EPI_ISL_13139974	?	Didon et al	Seychelles Public Health Lab	Seychelles Public Health Lab	Africa
Slovakia/BB_22_00001935/2022	EPI_ISL_14026839	?	Lucia Maďarová et al	Regional Public Health Authority with the seat in Banská Bystrica, Slovakia	Laboratory of Genomics and Bioinformatics, Comenius University Science Park	Europe
Shanghai/SH37/2022	EPI_ISL_13352777	?	Yuanyun Ao et al	Department of Clinical Laboratory	Department of Clinical Laboratory	Asia
Singapore/1637/2022	EPI_ISL_10064700	?	Grace Ngan et al	National Public Health Laboratory, National Centre for Infectious Diseases	National Public Health Laboratory, National Centre for Infectious Diseases	Asia
Seychelles/SS5672/2021	EPI_ISL_11060350	?	Githinji G. et al	Seychelles Public Health Laboratory	KEMRI-Wellcome Trust Research Programme,Kilifi	Africa
Serbia/P1194073_UK_1412/2021	EPI_ISL_10645391	?	Knezevic et al	The City Institute for Public Health Belgrade	Institute of microbiology and Immunology, Faculty of Medicine, University of Belgrade	Europe
Slovakia/BA_22_00030125/2022	EPI_ISL_13229208	?	Tomáš Szemes et al	Laboratory of Genomics and Bioinformatics, Comenius University Science Park	Laboratory of Genomics and Bioinformatics, Comenius University Science Park	Europe
Serbia/Belgrade-J984758_0403/2022	EPI_ISL_11704796	?	Knezevic et al	Institute of Public Health of Serbia	Institute of microbiology and Immunology, Faculty of Medicine, University of Belgrade	Europe
Senegal/B41b48_N530221633/2022	EPI_ISL_14199785	?	Souleymane MBOUP et al	Iressef Genomics lab	IRESSEF	Africa
Senegal/B32b21_729397533/2022	EPI_ISL_11220379	?	Souleymane MBOUP et al	Iressef Genomics lab	IRESSEF	Africa
Seychelles/F143282/2022	EPI_ISL_13139973	?	Didon et al	Seychelles Public Health Lab	Seychelles Public Health Lab	Africa
Serbia/K907658-06/2022	EPI_ISL_13906690	?	Valentina Djordjevic et al	Huo-yan national laboratory for molecular detection of infectious agents Nis	Institute of Molecular Genetics and Genetic Engineering University of Belgrade	Europe
Singapore/1924/2022	EPI_ISL_10432540	?	Yichen Ding et al	National Public Health Laboratory, National Centre for Infectious Diseases	National Public Health Laboratory, National Centre for Infectious Diseases	Asia
Singapore/9788/2022	EPI_ISL_14353726	?	Benny Yeo et al	National Public Health Laboratory, National Centre for Infectious Diseases	National Public Health Laboratory, National Centre for Infectious Diseases	Asia
Slovakia/BA_22_00031364/2022	EPI_ISL_13905066	?	Dušan Loderer et al	Biomedical Centre Martin, Jessenius Faculty of Medicine in Martin, Comenius University	Laboratory of Genomics and Bioinformatics, Comenius University Science Park	Europe
Slovakia/BA_22_00019878/2022	EPI_ISL_11798796	?	Tomáš Szemes et al	Laboratory of Genomics and Bioinformatics, Comenius University Science Park	Laboratory of Genomics and Bioinformatics, Comenius University Science Park	Europe
Seychelles/F149422/2022	EPI_ISL_13139938	?	Didon et al	Seychelles Public Health Lab	Seychelles Public Health Lab	Africa
Senegal/B32b11_SN-IR8-006872/2022	EPI_ISL_11220414	?	Souleymane MBOUP et al	Iressef Genomics lab	IRESSEF	Africa
Senegal/SN-IR9-000086BIS/2021	EPI_ISL_7571614	?	Souleymane MBOUP et al	Iressef Genomics lab	IRESSEF	Africa
Serbia/K930979-05/2022	EPI_ISL_13094456	?	Valentina Djordjevic et al	Huo-yan national laboratory for molecular detection of infectious agents Nis	Institute of Molecular Genetics and Genetic Engineering University of Belgrade	Europe
Serbia/13N45-01/2022	EPI_ISL_11834779	?	Djordjevic V. et al	Directorate for national reference laboratories	Institute of Molecular Genetics and Genetic Engineering University of Belgrade	Europe
Senegal/B38b12_SN-IR7-008241/2022	EPI_ISL_13446627	?	Souleymane MBOUP et al	Iressef Genomics lab	IRESSEF	Africa
Senegal/B35b08_SN-IR7-006263/2022	EPI_ISL_12186288	?	Souleymane MBOUP et al	Iressef Genomics lab	IRESSEF	Africa
Slovakia/45343/2021	EPI_ISL_8414919	?	Barbora Kotvasová et al	Public Health Authority of the Slovak Republic	Public Health Authority of the Slovak Republic	Europe
Slovakia/BA_22_00033099/2022	EPI_ISL_13865358	?	Tomáš Szemes et al	Laboratory of Genomics and Bioinformatics, Comenius University Science Park	Laboratory of Genomics and Bioinformatics, Comenius University Science Park	Europe
Serbia/K931950-05/2022	EPI_ISL_13094464	?	Valentina Djordjevic et al	Huo-yan national laboratory for molecular detection of infectious agents Nis	Institute of Molecular Genetics and Genetic Engineering University of Belgrade	Europe
Serbia/K907649-06/2022	EPI_ISL_13906685	?	Valentina Djordjevic et al	Huo-yan national laboratory for molecular detection of infectious agents Nis	Institute of Molecular Genetics and Genetic Engineering University of Belgrade	Europe
Senegal/B31b17_SN-IR2-0052892/2022	EPI_ISL_11220367	?	Souleymane MBOUP et al	Iressef Genomics lab	IRESSEF	Africa
Singapore/9025/2022	EPI_ISL_14192719	?	Yichen Ding et al	National Public Health Laboratory, National Centre for Infectious Diseases	National Public Health Laboratory, National Centre for Infectious Diseases	Asia
Singapore/1260/2022	EPI_ISL_9596912	?	Benny Yeo et al	National Public Health Laboratory, National Centre for Infectious Diseases	National Public Health Laboratory, National Centre for Infectious Diseases	Asia
Senegal/B26b18_SN-IR1-0091765/2022	EPI_ISL_8891007	?	Souleymane MBOUP et al	Iressef Genomics lab	IRESSEF	Africa
Singapore/1217/2022	EPI_ISL_9596887	?	Benny Yeo et al	National Public Health Laboratory, National Centre for Infectious Diseases	National Public Health Laboratory, National Centre for Infectious Diseases	Asia
Slovakia/BB_22_00002085/2022	EPI_ISL_14189279	?	Lucia Maďarová et al	Regional Public Health Authority with the seat in Banská Bystrica, Slovakia	Laboratory of Genomics and Bioinformatics, Comenius University Science Park	Europe
Slovakia/BA_22_00017436/2022	EPI_ISL_11495324	?	Tomáš Szemes et al	Laboratory of Genomics and Bioinformatics, Comenius University Science Park	Laboratory of Genomics and Bioinformatics, Comenius University Science Park	Europe
Slovenia/171252/2022	EPI_ISL_11612261	?	Alen Suljič et al	Institute of Microbiology and Immunology, Faculty of Medicine, University of Ljubljana	Institute of Microbiology and Immunology, Faculty of Medicine, University of Ljubljana	Europe
Slovenia/163844/2022	EPI_ISL_11587930	?	Alen Suljič et al	Institute of Microbiology and Immunology, Faculty of Medicine, University of Ljubljana	Institute of Microbiology and Immunology, Faculty of Medicine, University of Ljubljana	Europe
SolomonIslands/SOL258/2022	EPI_ISL_12846174	?	Jilini et al	National Referral Hospital Molecular Laboratory	Microbiological Diagnostic Unit - Public Health Laboratory (MDU-PHL)	Oceania
SouthAfrica/CERI-KRISP-K044022/2022	EPI_ISL_13835405	?	Oluwakemi Laguda-Akingba et al	National Health Laboratory Services, Port Elizabeth	CERI, Centre for Epidemic Response and Innovation, Stellenbosch University and KRISP, KZN Research Innovation and Sequencing Platform, UKZN.	Africa
SouthAfrica/CERI-KRISP-K043976/2022	EPI_ISL_13835369	?	Nokukhanya Mdlalose et al	National Health Laboratory Services,IALCH	CERI, Centre for Epidemic Response and Innovation, Stellenbosch University and KRISP, KZN Research Innovation and Sequencing Platform, UKZN.	Africa
SouthAfrica/NICD-N37347/2022	EPI_ISL_11542557	?	Amoako DG et al	AMPATH	National Institute for Communicable Diseases of the National Health Laboratory Service	Africa
SouthAfrica/NICD-N47612/2022	EPI_ISL_14223736	?	Amoako DG et al	PORT ELIZABETH LABORATORY	National Institute for Communicable Diseases of the National Health Laboratory Service	Africa
SouthAfrica/CERI-KRISP-K043951/2022	EPI_ISL_13835349	?	Nokukhanya Mdlalose et al	National Health Laboratory Services,IALCH	CERI, Centre for Epidemic Response and Innovation, Stellenbosch University and KRISP, KZN Research Innovation and Sequencing Platform, UKZN.	Africa
SouthAfrica/CERI-KRISP-K043948/2022	EPI_ISL_13835346	?	Nokukhanya Mdlalose et al	National Health Laboratory Services,IALCH	CERI, Centre for Epidemic Response and Innovation, Stellenbosch University and KRISP, KZN Research Innovation and Sequencing Platform, UKZN.	Africa
SouthAfrica/NCV754/2022	EPI_ISL_10761687	?	Kathleen Subramoney et al	National Health Laboratory Services, Virology	National Health Laboratory Services, Virology	Africa
SouthAfrica/NICD-N21748/2021	EPI_ISL_7337490	?	Amoako DG et al	Charlotte Maxeke Johannesburg Academic Hospital	National Institute for Communicable Diseases of the National Health Laboratory Service	Africa
SolomonIslands/SOL160/2022	EPI_ISL_12489924	?	Jilini et al	National Referral Hospital Molecular Laboratory	Microbiological Diagnostic Unit - Public Health Laboratory (MDU-PHL)	Oceania
SouthAfrica/CERI-KRISP-K043952/2022	EPI_ISL_13835350	?	Nokukhanya Mdlalose et al	National Health Laboratory Services,IALCH	CERI, Centre for Epidemic Response and Innovation, Stellenbosch University and KRISP, KZN Research Innovation and Sequencing Platform, UKZN.	Africa
SouthAfrica/NICD-N48073/2022	EPI_ISL_14399303	?	Amoako DG et al	LANCET	National Institute for Communicable Diseases of the National Health Laboratory Service	Africa
SouthAfrica/NHLS-UCT-GP-O585/2022	EPI_ISL_12221578	ON324320.1	Arash Iranzadeh et al	SAS Saldanha	NHLS/UCT	Africa
Slovenia/203948/2022	EPI_ISL_13368524	?	Alen Suljič et al	Institute of Microbiology and Immunology, Faculty of Medicine, University of Ljubljana	Institute of Microbiology and Immunology, Faculty of Medicine, University of Ljubljana	Europe
SouthAfrica/CERI-KRISP-K045098/2022	EPI_ISL_13913046	?	Mdlalose N et al	National Health Laboratory Services	CERI, Centre for Epidemic Response and Innovation, Stellenbosch University and KRISP, KZN Research Innovation and Sequencing Platform, UKZN.	Africa
SouthAfrica/NICD-N38103/2022	EPI_ISL_11867497	?	Amoako DG et al	AMPATH	National Institute for Communicable Diseases of the National Health Laboratory Service	Africa
Slovenia/539538-2d-2p/2021	EPI_ISL_9007956	?	Alen Suljič et al	Institute of Microbiology and Immunology, Faculty of Medicine, University of Ljubljana	Institute of Microbiology and Immunology, Faculty of Medicine, University of Ljubljana	Europe
SouthAfrica/NICD-N29924/2021	EPI_ISL_9679466	?	Amoako DG et al	PORT ELIZABETH LABORATORY	National Institute for Communicable Diseases of the National Health Laboratory Service	Africa
Slovenia/84747/2022	EPI_ISL_11562935	?	Alen Suljič et al	Institute of Microbiology and Immunology, Faculty of Medicine, University of Ljubljana	Institute of Microbiology and Immunology, Faculty of Medicine, University of Ljubljana	Europe
Slovenia/197134/2022	EPI_ISL_13253163	?	Alen Suljič et al	Institute of Microbiology and Immunology, Faculty of Medicine, University of Ljubljana	Institute of Microbiology and Immunology, Faculty of Medicine, University of Ljubljana	Europe
Slovenia/209876/2022	EPI_ISL_14047371	?	Alen Suljič et al	Institute of Microbiology and Immunology, Faculty of Medicine, University of Ljubljana	Institute of Microbiology and Immunology, Faculty of Medicine, University of Ljubljana	Europe
Slovenia/210093/2022	EPI_ISL_14047408	?	Alen Suljič et al	Institute of Microbiology and Immunology, Faculty of Medicine, University of Ljubljana	Institute of Microbiology and Immunology, Faculty of Medicine, University of Ljubljana	Europe
Somalia/b54/2022	EPI_ISL_14241357	?	Mahamoud Hussein et al	Puntland-Public Health Lab	Puntland-Public Health Lab	Africa
Slovenia/205798/2022	EPI_ISL_13665094	?	Alen Suljič et al	Institute of Microbiology and Immunology, Faculty of Medicine, University of Ljubljana	Institute of Microbiology and Immunology, Faculty of Medicine, University of Ljubljana	Europe
Slovenia/209801/2022	EPI_ISL_14047361	?	Alen Suljič et al	Institute of Microbiology and Immunology, Faculty of Medicine, University of Ljubljana	Institute of Microbiology and Immunology, Faculty of Medicine, University of Ljubljana	Europe
Slovenia/170697/2022	EPI_ISL_11612241	?	Alen Suljič et al	Institute of Microbiology and Immunology, Faculty of Medicine, University of Ljubljana	Institute of Microbiology and Immunology, Faculty of Medicine, University of Ljubljana	Europe
SouthAfrica/CERI-KRISP-K044021/2022	EPI_ISL_13835404	?	Oluwakemi Laguda-Akingba et al	National Health Laboratory Services, Port Elizabeth	CERI, Centre for Epidemic Response and Innovation, Stellenbosch University and KRISP, KZN Research Innovation and Sequencing Platform, UKZN.	Africa
Slovenia/184765/2022	EPI_ISL_13271725	?	Alen Suljič et al	Institute of Microbiology and Immunology, Faculty of Medicine, University of Ljubljana	Institute of Microbiology and Immunology, Faculty of Medicine, University of Ljubljana	Europe
SouthAfrica/NICD-N22878/2021	EPI_ISL_7971704	?	Amoako DG et al	EAST LONDON LABORATORY	National Institute for Communicable Diseases of the National Health Laboratory Service	Africa
Slovenia/209878/2022	EPI_ISL_14047372	?	Alen Suljič et al	Institute of Microbiology and Immunology, Faculty of Medicine, University of Ljubljana	Institute of Microbiology and Immunology, Faculty of Medicine, University of Ljubljana	Europe
SouthAfrica/1056910/2021	EPI_ISL_11160398	?	A. Mabaso et al	NdlovuLaboratories	Ndlovu Laboratories	Africa
Slovenia/193013/2022	EPI_ISL_13272334	?	Alen Suljič et al	Institute of Microbiology and Immunology, Faculty of Medicine, University of Ljubljana	Institute of Microbiology and Immunology, Faculty of Medicine, University of Ljubljana	Europe
SolomonIslands/SOL15/2021	EPI_ISL_11207422	?	Jilini et al	National Referral Hospital Molecular Laboratory	Microbiological Diagnostic Unit - Public Health Laboratory (MDU-PHL)	Oceania
SouthAfrica/CERI-KRISP-K036525/2022	EPI_ISL_10640443	?	Jean Maritz et al	National Health Laboratory Services	CERI, Centre for Epidemic Response and Innovation, Stellenbosch University and KRISP, KZN Research Innovation and Sequencing Platform, UKZN.	Africa
Slovenia/191018/2022	EPI_ISL_13272152	?	Alen Suljič et al	Institute of Microbiology and Immunology, Faculty of Medicine, University of Ljubljana	Institute of Microbiology and Immunology, Faculty of Medicine, University of Ljubljana	Europe
Slovenia/90-010127-NM/2022	EPI_ISL_10825751	?	Sandra Janezic et al	National Laboratory for Health, Environment and Food, OMM, Novo mesto	NLZOH (National Laboratory for Health, Environment and Food) / CISLD (Clinical Institute of Special Laboratory Diagnostics), University Children's Hospital, University Medical Center Ljubljana	Europe
Slovenia/205060/2022	EPI_ISL_13478450	?	Alen Suljič et al	Institute of Microbiology and Immunology, Faculty of Medicine, University of Ljubljana	Institute of Microbiology and Immunology, Faculty of Medicine, University of Ljubljana	Europe
Slovenia/205350/2022	EPI_ISL_13478472	?	Alen Suljič et al	Institute of Microbiology and Immunology, Faculty of Medicine, University of Ljubljana	Institute of Microbiology and Immunology, Faculty of Medicine, University of Ljubljana	Europe
SouthAfrica/NICD-N22621/2021	EPI_ISL_7971523	?	Amoako DG et al	VERMAAK LABORATORY	National Institute for Communicable Diseases of the National Health Laboratory Service	Africa
Slovenia/583278/2021	EPI_ISL_8568979	?	Alen Suljič et al	Institute of Microbiology and Immunology, Faculty of Medicine, University of Ljubljana	Institute of Microbiology and Immunology, Faculty of Medicine, University of Ljubljana	Europe
Slovenia/189908/2022	EPI_ISL_13272017	?	Alen Suljič et al	Institute of Microbiology and Immunology, Faculty of Medicine, University of Ljubljana	Institute of Microbiology and Immunology, Faculty of Medicine, University of Ljubljana	Europe
Slovenia/168798/2022	EPI_ISL_11585889	?	Alen Suljič et al	Institute of Microbiology and Immunology, Faculty of Medicine, University of Ljubljana	Institute of Microbiology and Immunology, Faculty of Medicine, University of Ljubljana	Europe
SouthAfrica/CERI-KRISP-K043488/2022	EPI_ISL_13360265	?	Nokukhanya Mdlalose et al	National Health Laboratory Services	CERI, Centre for Epidemic Response and Innovation, Stellenbosch University and KRISP, KZN Research Innovation and Sequencing Platform, UKZN.	Africa
SolomonIslands/SOL251/2022	EPI_ISL_12846167	?	Jilini et al	National Referral Hospital Molecular Laboratory	Microbiological Diagnostic Unit - Public Health Laboratory (MDU-PHL)	Oceania
SouthAfrica/NICD-N46363/2022	EPI_ISL_14223484	?	Amoako DG et al	ERMELO LABORATORY	National Institute for Communicable Diseases of the National Health Laboratory Service	Africa
SouthAfrica/NICD-N23198/2021	EPI_ISL_7971638	?	Amoako DG et al	KIMBERLEY LABORATORY	National Institute for Communicable Diseases of the National Health Laboratory Service	Africa
SolomonIslands/SOL121/2022	EPI_ISL_12084196	?	Jilini et al	National Referral Hospital Molecular Laboratory	Microbiological Diagnostic Unit - Public Health Laboratory (MDU-PHL)	Oceania
Slovenia/199371/2022	EPI_ISL_13253312	?	Alen Suljič et al	Institute of Microbiology and Immunology, Faculty of Medicine, University of Ljubljana	Institute of Microbiology and Immunology, Faculty of Medicine, University of Ljubljana	Europe
SolomonIslands/SOL131/2022	EPI_ISL_12489897	?	Jilini et al	National Referral Hospital Molecular Laboratory	Microbiological Diagnostic Unit - Public Health Laboratory (MDU-PHL)	Oceania
Slovenia/195772/2022	EPI_ISL_13253067	?	Alen Suljič et al	Institute of Microbiology and Immunology, Faculty of Medicine, University of Ljubljana	Institute of Microbiology and Immunology, Faculty of Medicine, University of Ljubljana	Europe
SouthAfrica/CERI-KRISP-K044019/2022	EPI_ISL_13835402	?	Oluwakemi Laguda-Akingba et al	National Health Laboratory Services, Port Elizabeth	CERI, Centre for Epidemic Response and Innovation, Stellenbosch University and KRISP, KZN Research Innovation and Sequencing Platform, UKZN.	Africa
SouthAfrica/NICD-N22102/2021	EPI_ISL_7605742	?	Amoako DG et al	PORT ELIZABETH LABORATORY	National Institute for Communicable Diseases of the National Health Laboratory Service	Africa
Slovenia/197650/2022	EPI_ISL_13253208	?	Alen Suljič et al	Institute of Microbiology and Immunology, Faculty of Medicine, University of Ljubljana	Institute of Microbiology and Immunology, Faculty of Medicine, University of Ljubljana	Europe
SouthAfrica/NICD-N37261/2022	EPI_ISL_11542503	?	Amoako DG et al	TSHEPONG LABORATORY	National Institute for Communicable Diseases of the National Health Laboratory Service	Africa
SolomonIslands/SOL125/2022	EPI_ISL_12489892	?	Jilini et al	National Referral Hospital Molecular Laboratory	Microbiological Diagnostic Unit - Public Health Laboratory (MDU-PHL)	Oceania
Slovenia/587375/2021	EPI_ISL_9513843	?	Alen Suljič et al	Institute of Microbiology and Immunology, Faculty of Medicine, University of Ljubljana	Institute of Microbiology and Immunology, Faculty of Medicine, University of Ljubljana	Europe
SouthAfrica/NHLS-UCT-GP-O561/2022	EPI_ISL_12221580	ON324300.1	Arash Iranzadeh et al	SAS Saldanha	NHLS/UCT	Africa
Slovenia/209275/2022	EPI_ISL_14027888	?	Alen Suljič et al	Institute of Microbiology and Immunology, Faculty of Medicine, University of Ljubljana	Institute of Microbiology and Immunology, Faculty of Medicine, University of Ljubljana	Europe
SolomonIslands/SOL255/2022	EPI_ISL_12846171	?	Jilini et al	National Referral Hospital Molecular Laboratory	Microbiological Diagnostic Unit - Public Health Laboratory (MDU-PHL)	Oceania
SouthAfrica/NICD-N21776/2021	EPI_ISL_7337521	?	Amoako DG et al	Chris Hani Baragwanath Laboratory	National Institute for Communicable Diseases of the National Health Laboratory Service	Africa
Slovenia/197479/2022	EPI_ISL_13253198	?	Alen Suljič et al	Institute of Microbiology and Immunology, Faculty of Medicine, University of Ljubljana	Institute of Microbiology and Immunology, Faculty of Medicine, University of Ljubljana	Europe
SouthAfrica/CERI-KRISP-K043953/2022	EPI_ISL_13835351	?	Nokukhanya Mdlalose et al	National Health Laboratory Services,IALCH	CERI, Centre for Epidemic Response and Innovation, Stellenbosch University and KRISP, KZN Research Innovation and Sequencing Platform, UKZN.	Africa
Slovenia/539538/2021	EPI_ISL_8099898	?	Alen Suljič et al	Institute of Microbiology and Immunology, Faculty of Medicine, University of Ljubljana	Institute of Microbiology and Immunology, Faculty of Medicine, University of Ljubljana	Europe
SouthAfrica/NICD-N34673/2022	EPI_ISL_11105066	?	Amoako DG et al	AMPATH	National Institute for Communicable Diseases of the National Health Laboratory Service	Africa
SouthAfrica/NHLS-UCT-GP-O260/2022	EPI_ISL_11789841	ON287324.1	Arash Iranzadeh et al	Dr Ivan Toms Clinic wc IVT	NHLS/UCT	Africa
Slovenia/90-009522-NM/2022	EPI_ISL_10825730	?	Sandra Janezic et al	National Laboratory for Health, Environment and Food, OMM, Novo mesto	NLZOH (National Laboratory for Health, Environment and Food) / CISLD (Clinical Institute of Special Laboratory Diagnostics), University Children's Hospital, University Medical Center Ljubljana	Europe
SouthAfrica/NICD-N21760/2021	EPI_ISL_7337506	?	Amoako DG et al	Charlotte Maxeke Johannesburg Academic Hospital	National Institute for Communicable Diseases of the National Health Laboratory Service	Africa
SouthAfrica/NICD-N31024/2022	EPI_ISL_12006178	?	Amoako DG et al	TAMBO MEMORIAL LABORATORY	National Institute for Communicable Diseases of the National Health Laboratory Service	Africa
Slovenia/179201/2022	EPI_ISL_12285104	?	Alen Suljič et al	Institute of Microbiology and Immunology, Faculty of Medicine, University of Ljubljana	Institute of Microbiology and Immunology, Faculty of Medicine, University of Ljubljana	Europe
SouthAfrica/CERI-KRISP-K042556/2021	EPI_ISL_13436297	?	Garret N et al	Barc Bio Banking Repository	CERI, Centre for Epidemic Response and Innovation, Stellenbosch University and KRISP, KZN Research Innovation and Sequencing Platform, UKZN.	Africa
SolomonIslands/SOL021/2022	EPI_ISL_11207424	?	Jilini et al	National Referral Hospital Molecular Laboratory	Microbiological Diagnostic Unit - Public Health Laboratory (MDU-PHL)	Oceania
SouthAfrica/NICD-N35897/2022	EPI_ISL_11270301	?	Amoako DG et al	ROB FERREIRA LABORATORY	National Institute for Communicable Diseases of the National Health Laboratory Service	Africa
SouthAfrica/NICD-N22544/2021	EPI_ISL_7740831	?	Amoako DG et al	HELEN JOSEPH LABORATORY	National Institute for Communicable Diseases of the National Health Laboratory Service	Africa
SouthAfrica/NICD-N29510/2022	EPI_ISL_10646289	?	Amoako DG et al	KIMBERLEY LABORATORY	National Institute for Communicable Diseases of the National Health Laboratory Service	Africa
SouthAfrica/CERI-KRISP-K033758/2021	EPI_ISL_9328117	?	Nokukhanya Mdlalose et al	National Health Laboratory Service, Kwazulu-Natal, South Africa	CERI, Centre for Epidemic Response and Innovation, Stellenbosch University and KRISP, KZN Research Innovation and Sequencing Platform, UKZN.	Africa
SouthAfrica/NICD-N28191/2022	EPI_ISL_9401681	?	Amoako DG et al	VERMAAK	National Institute for Communicable Diseases of the National Health Laboratory Service	Africa
SouthAfrica/CERI-KRISP-K044925/2022	EPI_ISL_13986503	?	Nokukhanya Mdlalose et al	National Health Laboratory Services	CERI, Centre for Epidemic Response and Innovation, Stellenbosch University and KRISP, KZN Research Innovation and Sequencing Platform, UKZN.	Africa
SouthAfrica/NICD-N40009/2022	EPI_ISL_13159662	?	Amoako DG et al	Ampath	National Institute for Communicable Diseases of the National Health Laboratory Service	Africa
SouthAfrica/NICD-N22894/2021	EPI_ISL_7971715	?	Amoako DG et al	EAST LONDON LABORATORY	National Institute for Communicable Diseases of the National Health Laboratory Service	Africa
Slovenia/195807/2022	EPI_ISL_13253070	?	Alen Suljič et al	Institute of Microbiology and Immunology, Faculty of Medicine, University of Ljubljana	Institute of Microbiology and Immunology, Faculty of Medicine, University of Ljubljana	Europe
SouthAfrica/NICD-N23473/2021	EPI_ISL_8616705	?	Amoako DG et al	AMPATH	National Institute for Communicable Diseases of the National Health Laboratory Service	Africa
Slovenia/206442/2022	EPI_ISL_13665158	?	Alen Suljič et al	Institute of Microbiology and Immunology, Faculty of Medicine, University of Ljubljana	Institute of Microbiology and Immunology, Faculty of Medicine, University of Ljubljana	Europe
Slovenia/578537/2021	EPI_ISL_8568708	?	Alen Suljič et al	Institute of Microbiology and Immunology, Faculty of Medicine, University of Ljubljana	Institute of Microbiology and Immunology, Faculty of Medicine, University of Ljubljana	Europe
SouthAfrica/NCV1517/2021	EPI_ISL_13068953	?	Kathleen Subramoney et al	National Health Laboratory Services, Virology	National Health Laboratory Services, Virology	Africa
Slovenia/173930/2022	EPI_ISL_11613123	?	Alen Suljič et al	Institute of Microbiology and Immunology, Faculty of Medicine, University of Ljubljana	Institute of Microbiology and Immunology, Faculty of Medicine, University of Ljubljana	Europe
Slovenia/587270/2021	EPI_ISL_9513327	?	Alen Suljič et al	Institute of Microbiology and Immunology, Faculty of Medicine, University of Ljubljana	Institute of Microbiology and Immunology, Faculty of Medicine, University of Ljubljana	Europe
SouthAfrica/NICD-R00142/2022	EPI_ISL_8823917	?	Amoako DG et al	Mitchell's plain distric hospital	National Institute for Communicable Diseases of the National Health Laboratory Service	Africa
Slovenia/198986/2022	EPI_ISL_13253279	?	Alen Suljič et al	Institute of Microbiology and Immunology, Faculty of Medicine, University of Ljubljana	Institute of Microbiology and Immunology, Faculty of Medicine, University of Ljubljana	Europe
SouthAfrica/CERI-KRISP-K042503/2021	EPI_ISL_13436245	?	Garret N et al	Barc Bio Banking Repository	CERI, Centre for Epidemic Response and Innovation, Stellenbosch University and KRISP, KZN Research Innovation and Sequencing Platform, UKZN.	Africa
SouthAfrica/CERI-KRISP-K043985/2022	EPI_ISL_13835375	?	Nokukhanya Mdlalose et al	National Health Laboratory Services,IALCH	CERI, Centre for Epidemic Response and Innovation, Stellenbosch University and KRISP, KZN Research Innovation and Sequencing Platform, UKZN.	Africa
SouthAfrica/NICD-N40057/2022	EPI_ISL_12652809	?	Amoako DG et al	AMPATH	National Institute for Communicable Diseases of the National Health Laboratory Service	Africa
Somalia/b26/2022	EPI_ISL_14241355	?	Mahamoud Hussein et al	Puntland-Public Health Lab	Puntland-Public Health Lab	Africa
SouthAfrica/NHLS-UCT-GP-M140/2021	EPI_ISL_7543986	OM725112.1	Arash Iranzadeh et al	Symphony Way CDC wc SYM	NHLS/UCT	Africa
Slovenia/585592/2021	EPI_ISL_9513161	?	Alen Suljič et al	Institute of Microbiology and Immunology, Faculty of Medicine, University of Ljubljana	Institute of Microbiology and Immunology, Faculty of Medicine, University of Ljubljana	Europe
SouthAfrica/NICD-N38130/2022	EPI_ISL_11867514	?	Amoako DG et al	AMPATH	National Institute for Communicable Diseases of the National Health Laboratory Service	Africa
SouthAfrica/CERI-KRISP-K033765/2021	EPI_ISL_9328124	?	Nokukhanya Mdlalose et al	National Health Laboratory Service, Kwazulu-Natal, South Africa	CERI, Centre for Epidemic Response and Innovation, Stellenbosch University and KRISP, KZN Research Innovation and Sequencing Platform, UKZN.	Africa
Slovenia/163626/2022	EPI_ISL_11559148	?	Alen Suljič et al	Institute of Microbiology and Immunology, Faculty of Medicine, University of Ljubljana	Institute of Microbiology and Immunology, Faculty of Medicine, University of Ljubljana	Europe
SouthAfrica/CERI-KRISP-K045310/2022	EPI_ISL_14175205	?	Nokukhanya Mdlalose et al	National Health Laboratory Services, PE	CERI, Centre for Epidemic Response and Innovation, Stellenbosch University and KRISP, KZN Research Innovation and Sequencing Platform, UKZN.	Africa
Slovenia/182016/2022	EPI_ISL_13251309	?	Alen Suljič et al	Institute of Microbiology and Immunology, Faculty of Medicine, University of Ljubljana	Institute of Microbiology and Immunology, Faculty of Medicine, University of Ljubljana	Europe
SolomonIslands/SOL141/2022	EPI_ISL_12489907	?	Jilini et al	National Referral Hospital Molecular Laboratory	Microbiological Diagnostic Unit - Public Health Laboratory (MDU-PHL)	Oceania
SolomonIslands/SOL221/2022	EPI_ISL_12846138	?	Jilini et al	National Referral Hospital Molecular Laboratory	Microbiological Diagnostic Unit - Public Health Laboratory (MDU-PHL)	Oceania
SolomonIslands/SOL019/2022	EPI_ISL_11207423	?	Jilini et al	National Referral Hospital Molecular Laboratory	Microbiological Diagnostic Unit - Public Health Laboratory (MDU-PHL)	Oceania
SouthAfrica/CERI-KRISP-K039901/2022	EPI_ISL_12426950	?	Tongai Maponga et al	National Health Laboratory Services	CERI, Centre for Epidemic Response and Innovation, Stellenbosch University and KRISP, KZN Research Innovation and Sequencing Platform, UKZN.	Africa
SolomonIslands/SOL246/2022	EPI_ISL_12846162	?	Jilini et al	National Referral Hospital Molecular Laboratory	Microbiological Diagnostic Unit - Public Health Laboratory (MDU-PHL)	Oceania
SolomonIslands/SOL257/2022	EPI_ISL_12846173	?	Jilini et al	National Referral Hospital Molecular Laboratory	Microbiological Diagnostic Unit - Public Health Laboratory (MDU-PHL)	Oceania
SouthAfrica/NICD-N41313/2022	EPI_ISL_12903556	?	Amoako DG et al	AMPATH	National Institute for Communicable Diseases of the National Health Laboratory Service	Africa
SouthAfrica/NICD-N28817/2021	EPI_ISL_12307490	?	Amoako DG et al	VERMAAK	National Institute for Communicable Diseases of the National Health Laboratory Service	Africa
SouthKorea/KDCA81079/2022	EPI_ISL_13571690	?	Jeong-Ah Kim et al	Division of Emerging Infectious Diseases, Bureau of Infectious Diseases Diagnosis Control, Korea Disease Control and Prevention Agency	Division of Emerging Infectious Diseases, Bureau of Infectious Diseases Diagnosis Control, Korea Disease Control and Prevention Agency	Asia
SouthKorea/KDCA94819/2022	EPI_ISL_14255416	?	Jeong-Ah Kim et al	Division of Emerging Infectious Diseases, Bureau of Infectious Diseases Diagnosis Control, Korea Disease Control and Prevention Agency	Division of Emerging Infectious Diseases, Bureau of Infectious Diseases Diagnosis Control, Korea Disease Control and Prevention Agency	Asia
Spain/CT-BST9926860753/2022	EPI_ISL_14394061	?	Francisco Vidal et al	Fundacio Althaia-Manresa	Banc de Sang i Teixits	Europe
Spain/AS-252244294/2022	EPI_ISL_13829474	?	Sandoval M et al	HOSPITAL UNIVERSITARIO CENTRAL DE ASTURIAS	Laboratorio de Virología HUCA	Europe
SouthKorea/KDCA27536/2022	EPI_ISL_9511438	?	Jeong-Ah Kim et al	Division of Emerging Infectious Diseases, Bureau of Infectious Diseases Diagnosis Control, Korea Disease Control and Prevention Agency	Division of Emerging Infectious Diseases, Bureau of Infectious Diseases Diagnosis Control, Korea Disease Control and Prevention Agency	Asia
SouthKorea/KDCA80690/2022	EPI_ISL_13571348	?	Jeong-Ah Kim et al	Division of Emerging Infectious Diseases, Bureau of Infectious Diseases Diagnosis Control, Korea Disease Control and Prevention Agency	Division of Emerging Infectious Diseases, Bureau of Infectious Diseases Diagnosis Control, Korea Disease Control and Prevention Agency	Asia
SouthKorea/KDCA31511/2022	EPI_ISL_10923575	?	Jeong-Ah Kim et al	Division of Emerging Infectious Diseases, Bureau of Infectious Diseases Diagnosis Control, Korea Disease Control and Prevention Agency	Division of Emerging Infectious Diseases, Bureau of Infectious Diseases Diagnosis Control, Korea Disease Control and Prevention Agency	Asia
SouthKorea/KDCA31072/2022	EPI_ISL_10923137	?	Jeong-Ah Kim et al	Division of Emerging Infectious Diseases, Bureau of Infectious Diseases Diagnosis Control, Korea Disease Control and Prevention Agency	Division of Emerging Infectious Diseases, Bureau of Infectious Diseases Diagnosis Control, Korea Disease Control and Prevention Agency	Asia
SouthKorea/KDCA39266/2022	EPI_ISL_12414804	?	Jeong-Ah Kim et al	Division of Emerging Infectious Diseases, Bureau of Infectious Diseases Diagnosis Control, Korea Disease Control and Prevention Agency	Division of Emerging Infectious Diseases, Bureau of Infectious Diseases Diagnosis Control, Korea Disease Control and Prevention Agency	Asia
Spain/CL-COV18822/2021	EPI_ISL_8731448	?	Antonio Orduña-Domingo et al	SARS-CoV-2 Sequencing Castilla y Leon-Spain Consortium	SARS-CoV-2 Sequencing Castilla y Leon-Spain Consortium	Europe
SouthSudan/UG1176/2021	EPI_ISL_10512582	?	Abe G Abias et al	South Sudan Ministry of Health, WHO South Sudan, MRC/UVRI & LSHTM Uganda Research Unit	MRC/UVRI & LSHTM Uganda Research Unit, South Sudan Ministry of Health, WHO South Sudan	Africa
SouthSudan/UG1169/2021	EPI_ISL_10512575	?	Abe G Abias et al	South Sudan Ministry of Health, WHO South Sudan, MRC/UVRI & LSHTM Uganda Research Unit	MRC/UVRI & LSHTM Uganda Research Unit, South Sudan Ministry of Health, WHO South Sudan	Africa
SouthKorea/KDCA26324/2021	EPI_ISL_8998183	?	Ae Kyung Park et al	Division of Emerging Infectious Diseases, Bureau of Infectious Diseases Diagnosis Control, Korea Disease Control and Prevention Agency	Division of Emerging Infectious Diseases, Bureau of Infectious Diseases Diagnosis Control, Korea Disease Control and Prevention Agency	Asia
SouthKorea/KDCA76708/2022	EPI_ISL_13441005	?	Jeong-Ah Kim et al	Division of Emerging Infectious Diseases, Bureau of Infectious Diseases Diagnosis Control, Korea Disease Control and Prevention Agency	Division of Emerging Infectious Diseases, Bureau of Infectious Diseases Diagnosis Control, Korea Disease Control and Prevention Agency	Asia
Spain/CL-COV29945/2022	EPI_ISL_13093178	?	Antonio Orduña-Domingo et al	SARS-CoV-2 Sequencing Castilla y Leon-Spain Consortium	SARS-CoV-2 Sequencing Castilla y Leon-Spain Consortium	Europe
SouthKorea/KDCA76469/2022	EPI_ISL_13440799	?	Jeong-Ah Kim et al	Division of Emerging Infectious Diseases, Bureau of Infectious Diseases Diagnosis Control, Korea Disease Control and Prevention Agency	Division of Emerging Infectious Diseases, Bureau of Infectious Diseases Diagnosis Control, Korea Disease Control and Prevention Agency	Asia
SouthKorea/KDCA33553/2022	EPI_ISL_11665864	?	Jeong-Ah Kim et al	Division of Emerging Infectious Diseases, Bureau of Infectious Diseases Diagnosis Control, Korea Disease Control and Prevention Agency	Division of Emerging Infectious Diseases, Bureau of Infectious Diseases Diagnosis Control, Korea Disease Control and Prevention Agency	Asia
SouthKorea/KDCA31081/2022	EPI_ISL_10923146	?	Jeong-Ah Kim et al	Division of Emerging Infectious Diseases, Bureau of Infectious Diseases Diagnosis Control, Korea Disease Control and Prevention Agency	Division of Emerging Infectious Diseases, Bureau of Infectious Diseases Diagnosis Control, Korea Disease Control and Prevention Agency	Asia
SouthKorea/KDCA94828/2022	EPI_ISL_14255425	?	Jeong-Ah Kim et al	Division of Emerging Infectious Diseases, Bureau of Infectious Diseases Diagnosis Control, Korea Disease Control and Prevention Agency	Division of Emerging Infectious Diseases, Bureau of Infectious Diseases Diagnosis Control, Korea Disease Control and Prevention Agency	Asia
SouthKorea/KDCA25992/2021	EPI_ISL_8836901	?	Ae Kyung Park et al	Division of Emerging Infectious Diseases, Bureau of Infectious Diseases Diagnosis Control, Korea Disease Control and Prevention Agency	Division of Emerging Infectious Diseases, Bureau of Infectious Diseases Diagnosis Control, Korea Disease Control and Prevention Agency	Asia
Spain/AS-252259657/2022	EPI_ISL_14438655	?	Sandoval M et al	HOSPITAL UNIVERSITARIO CENTRAL DE ASTURIAS	Laboratorio de Virología HUCA	Europe
SouthKorea/KDCA38612/2022	EPI_ISL_12414236	?	Jeong-Ah Kim et al	Division of Emerging Infectious Diseases, Bureau of Infectious Diseases Diagnosis Control, Korea Disease Control and Prevention Agency	Division of Emerging Infectious Diseases, Bureau of Infectious Diseases Diagnosis Control, Korea Disease Control and Prevention Agency	Asia
SouthKorea/KDCA27434/2022	EPI_ISL_9511338	?	Jeong-Ah Kim et al	Division of Emerging Infectious Diseases, Bureau of Infectious Diseases Diagnosis Control, Korea Disease Control and Prevention Agency	Division of Emerging Infectious Diseases, Bureau of Infectious Diseases Diagnosis Control, Korea Disease Control and Prevention Agency	Asia
SouthSudan/UG1240/2021	EPI_ISL_10512606	?	Abe G Abias et al	South Sudan Ministry of Health, WHO South Sudan, MRC/UVRI & LSHTM Uganda Research Unit	MRC/UVRI & LSHTM Uganda Research Unit, South Sudan Ministry of Health, WHO South Sudan	Africa
SouthKorea/KDCA87010/2022	EPI_ISL_13738807	?	Jeong-Ah Kim et al	Division of Emerging Infectious Diseases, Bureau of Infectious Diseases Diagnosis Control, Korea Disease Control and Prevention Agency	Division of Emerging Infectious Diseases, Bureau of Infectious Diseases Diagnosis Control, Korea Disease Control and Prevention Agency	Asia
SouthKorea/KDCA29894/2022	EPI_ISL_10348136	?	Jeong-Ah Kim et al	Division of Emerging Infectious Diseases, Bureau of Infectious Diseases Diagnosis Control, Korea Disease Control and Prevention Agency	Division of Emerging Infectious Diseases, Bureau of Infectious Diseases Diagnosis Control, Korea Disease Control and Prevention Agency	Asia
SouthKorea/KDCA18124/2021	EPI_ISL_6959926	?	Ae Kyung Park et al	Division of Emerging Infectious Diseases, Bureau of Infectious Diseases Diagnosis Control, Korea Disease Control and Prevention Agency	Division of Emerging Infectious Diseases, Bureau of Infectious Diseases Diagnosis Control, Korea Disease Control and Prevention Agency	Asia
SouthKorea/KDCA43544/2022	EPI_ISL_13023283	?	Jeong-Ah Kim et al	Division of Emerging Infectious Diseases, Bureau of Infectious Diseases Diagnosis Control, Korea Disease Control and Prevention Agency	Division of Emerging Infectious Diseases, Bureau of Infectious Diseases Diagnosis Control, Korea Disease Control and Prevention Agency	Asia
SouthKorea/KDCA92245/2022	EPI_ISL_14136733	?	Jeong-Ah Kim et al	Division of Emerging Infectious Diseases, Bureau of Infectious Diseases Diagnosis Control, Korea Disease Control and Prevention Agency	Division of Emerging Infectious Diseases, Bureau of Infectious Diseases Diagnosis Control, Korea Disease Control and Prevention Agency	Asia
Spain/CL-COV26102/2021	EPI_ISL_10856672	?	Antonio Orduña-Domingo et al	SARS-CoV-2 Sequencing Castilla y Leon-Spain Consortium	SARS-CoV-2 Sequencing Castilla y Leon-Spain Consortium	Europe
SouthKorea/KDCA34978/2022	EPI_ISL_12129877	?	Jeong-Ah Kim et al	Division of Emerging Infectious Diseases, Bureau of Infectious Diseases Diagnosis Control, Korea Disease Control and Prevention Agency	Division of Emerging Infectious Diseases, Bureau of Infectious Diseases Diagnosis Control, Korea Disease Control and Prevention Agency	Asia
SouthSudan/UG1255/2021	EPI_ISL_10512602	?	Abe G Abias et al	South Sudan Ministry of Health, WHO South Sudan, MRC/UVRI & LSHTM Uganda Research Unit	MRC/UVRI & LSHTM Uganda Research Unit, South Sudan Ministry of Health, WHO South Sudan	Africa
Spain/CL-COV29915/2022	EPI_ISL_13093152	?	Antonio Orduña-Domingo et al	SARS-CoV-2 Sequencing Castilla y Leon-Spain Consortium	SARS-CoV-2 Sequencing Castilla y Leon-Spain Consortium	Europe
SouthKorea/KDCA18126/2021	EPI_ISL_6959993	?	Ae Kyung Park et al	Division of Emerging Infectious Diseases, Bureau of Infectious Diseases Diagnosis Control, Korea Disease Control and Prevention Agency	Division of Emerging Infectious Diseases, Bureau of Infectious Diseases Diagnosis Control, Korea Disease Control and Prevention Agency	Asia
SouthKorea/KDCA81581/2022	EPI_ISL_13572147	?	Jeong-Ah Kim et al	Division of Emerging Infectious Diseases, Bureau of Infectious Diseases Diagnosis Control, Korea Disease Control and Prevention Agency	Division of Emerging Infectious Diseases, Bureau of Infectious Diseases Diagnosis Control, Korea Disease Control and Prevention Agency	Asia
SouthKorea/KDCA92399/2022	EPI_ISL_14136881	?	Jeong-Ah Kim et al	Division of Emerging Infectious Diseases, Bureau of Infectious Diseases Diagnosis Control, Korea Disease Control and Prevention Agency	Division of Emerging Infectious Diseases, Bureau of Infectious Diseases Diagnosis Control, Korea Disease Control and Prevention Agency	Asia
Spain/CL-COV31386/2022	EPI_ISL_13292970	?	Antonio Orduña-Domingo et al	SARS-CoV-2 Sequencing Castilla y Leon-Spain Consortium	SARS-CoV-2 Sequencing Castilla y Leon-Spain Consortium	Europe
SouthKorea/KDCA71918/2022	EPI_ISL_13353307	?	Jeong-Ah Kim et al	Division of Emerging Infectious Diseases, Bureau of Infectious Diseases Diagnosis Control, Korea Disease Control and Prevention Agency	Division of Emerging Infectious Diseases, Bureau of Infectious Diseases Diagnosis Control, Korea Disease Control and Prevention Agency	Asia
Spain/CT-BST9926827438/2022	EPI_ISL_14064612	?	Francisco Vidal et al	Fundacio Althaia-Manresa	Banc de Sang i Teixits	Europe
Spain/CL-COV26106/2021	EPI_ISL_10856526	?	Antonio Orduña-Domingo et al	SARS-CoV-2 Sequencing Castilla y Leon-Spain Consortium	SARS-CoV-2 Sequencing Castilla y Leon-Spain Consortium	Europe
Spain/CL-COV24172/2021	EPI_ISL_9909913	?	Antonio Orduña-Domingo et al	SARS-CoV-2 Sequencing Castilla y Leon-Spain Consortium	SARS-CoV-2 Sequencing Castilla y Leon-Spain Consortium	Europe
SouthKorea/KDCA31599/2022	EPI_ISL_11148687	?	Jeong-Ah Kim et al	Division of Emerging Infectious Diseases, Bureau of Infectious Diseases Diagnosis Control, Korea Disease Control and Prevention Agency	Division of Emerging Infectious Diseases, Bureau of Infectious Diseases Diagnosis Control, Korea Disease Control and Prevention Agency	Asia
Spain/CL-COV31230/2022	EPI_ISL_13292851	?	Antonio Orduña-Domingo et al	SARS-CoV-2 Sequencing Castilla y Leon-Spain Consortium	SARS-CoV-2 Sequencing Castilla y Leon-Spain Consortium	Europe
SouthKorea/KDCA92898/2022	EPI_ISL_14254477	?	EunJung Lee et al	Division of Infectious Disease Diagnosis Control, Capital Regional Center for Disease Control and Prevention, Korea Disease Control and Prevention Agency, KDCA	Division of Emerging Infectious Diseases, Bureau of Infectious Diseases Diagnosis Control, Korea Disease Control and Prevention Agency	Asia
SouthKorea/KDCA31070/2022	EPI_ISL_10923135	?	Jeong-Ah Kim et al	Division of Emerging Infectious Diseases, Bureau of Infectious Diseases Diagnosis Control, Korea Disease Control and Prevention Agency	Division of Emerging Infectious Diseases, Bureau of Infectious Diseases Diagnosis Control, Korea Disease Control and Prevention Agency	Asia
Spain/AS-252250040/2022	EPI_ISL_14438629	?	Sandoval M et al	HOSPITAL UNIVERSITARIO CENTRAL DE ASTURIAS	Laboratorio de Virología HUCA	Europe
SouthKorea/KDCA46011/2022	EPI_ISL_13024351	?	Jeong-Ah Kim et al	Division of Emerging Infectious Diseases, Bureau of Infectious Diseases Diagnosis Control, Korea Disease Control and Prevention Agency	Division of Emerging Infectious Diseases, Bureau of Infectious Diseases Diagnosis Control, Korea Disease Control and Prevention Agency	Asia
Spain/AS-252245322/2022	EPI_ISL_13970503	?	Sandoval M et al	HOSPITAL UNIVERSITARIO CENTRAL DE ASTURIAS	Laboratorio de Virología HUCA	Europe
SouthKorea/KDCA18125/2021	EPI_ISL_6959935	?	Ae Kyung Park et al	Division of Emerging Infectious Diseases, Bureau of Infectious Diseases Diagnosis Control, Korea Disease Control and Prevention Agency	Division of Emerging Infectious Diseases, Bureau of Infectious Diseases Diagnosis Control, Korea Disease Control and Prevention Agency	Asia
Spain/CL-COV24489/2022	EPI_ISL_10855728	?	Antonio Orduña-Domingo et al	SARS-CoV-2 Sequencing Castilla y Leon-Spain Consortium	SARS-CoV-2 Sequencing Castilla y Leon-Spain Consortium	Europe
SouthKorea/KDCA64014/2022	EPI_ISL_13137967	?	Jeong-Ah Kim et al	Division of Emerging Infectious Diseases, Bureau of Infectious Diseases Diagnosis Control, Korea Disease Control and Prevention Agency	Division of Emerging Infectious Diseases, Bureau of Infectious Diseases Diagnosis Control, Korea Disease Control and Prevention Agency	Asia
SouthKorea/KDCA26145/2021	EPI_ISL_8885920	?	Jeong-Ah Kim et al	Division of Emerging Infectious Diseases, Bureau of Infectious Diseases Diagnosis Control, Korea Disease Control and Prevention Agency	Division of Emerging Infectious Diseases, Bureau of Infectious Diseases Diagnosis Control, Korea Disease Control and Prevention Agency	Asia
SouthKorea/KDCA40092/2022	EPI_ISL_12634190	?	Jeong-Ah Kim et al	Division of Emerging Infectious Diseases, Bureau of Infectious Diseases Diagnosis Control, Korea Disease Control and Prevention Agency	Division of Emerging Infectious Diseases, Bureau of Infectious Diseases Diagnosis Control, Korea Disease Control and Prevention Agency	Asia
SouthKorea/KDCA61369/2022	EPI_ISL_13086513	?	Jeong-Ah Kim et al	Division of Emerging Infectious Diseases, Bureau of Infectious Diseases Diagnosis Control, Korea Disease Control and Prevention Agency	Division of Emerging Infectious Diseases, Bureau of Infectious Diseases Diagnosis Control, Korea Disease Control and Prevention Agency	Asia
Spain/CL-27699/2022	EPI_ISL_12351129	?	Antonio Orduña-Domingo et al	SARS-CoV-2 Sequencing Castilla y Leon-Spain Consortium	SARS-CoV-2 Sequencing Castilla y Leon-Spain Consortium	Europe
Spain/CL-COV26094/2021	EPI_ISL_10856302	?	Antonio Orduña-Domingo et al	SARS-CoV-2 Sequencing Castilla y Leon-Spain Consortium	SARS-CoV-2 Sequencing Castilla y Leon-Spain Consortium	Europe
SouthKorea/KDCA38676/2022	EPI_ISL_12414293	?	Jeong-Ah Kim et al	Division of Emerging Infectious Diseases, Bureau of Infectious Diseases Diagnosis Control, Korea Disease Control and Prevention Agency	Division of Emerging Infectious Diseases, Bureau of Infectious Diseases Diagnosis Control, Korea Disease Control and Prevention Agency	Asia
Spain/CL-COV18823/2021	EPI_ISL_8731449	?	Antonio Orduña-Domingo et al	SARS-CoV-2 Sequencing Castilla y Leon-Spain Consortium	SARS-CoV-2 Sequencing Castilla y Leon-Spain Consortium	Europe
SouthKorea/KDCA29857/2022	EPI_ISL_10348099	?	Jeong-Ah Kim et al	Division of Emerging Infectious Diseases, Bureau of Infectious Diseases Diagnosis Control, Korea Disease Control and Prevention Agency	Division of Emerging Infectious Diseases, Bureau of Infectious Diseases Diagnosis Control, Korea Disease Control and Prevention Agency	Asia
Spain/CL-COV31900/2022	EPI_ISL_13300740	?	Antonio Orduña-Domingo et al	SARS-CoV-2 Sequencing Castilla y Leon-Spain Consortium	SARS-CoV-2 Sequencing Castilla y Leon-Spain Consortium	Europe
Spain/CL-COV26112/2021	EPI_ISL_10856287	?	Antonio Orduña-Domingo et al	SARS-CoV-2 Sequencing Castilla y Leon-Spain Consortium	SARS-CoV-2 Sequencing Castilla y Leon-Spain Consortium	Europe
SouthKorea/KDCA25965/2021	EPI_ISL_8836918	?	Ae Kyung Park et al	Division of Emerging Infectious Diseases, Bureau of Infectious Diseases Diagnosis Control, Korea Disease Control and Prevention Agency	Division of Emerging Infectious Diseases, Bureau of Infectious Diseases Diagnosis Control, Korea Disease Control and Prevention Agency	Asia
SouthKorea/KDCA46085/2022	EPI_ISL_13024424	?	Jeong-Ah Kim et al	Division of Emerging Infectious Diseases, Bureau of Infectious Diseases Diagnosis Control, Korea Disease Control and Prevention Agency	Division of Emerging Infectious Diseases, Bureau of Infectious Diseases Diagnosis Control, Korea Disease Control and Prevention Agency	Asia
SouthKorea/KDCA35113/2022	EPI_ISL_12130002	?	Jeong-Ah Kim et al	Division of Emerging Infectious Diseases, Bureau of Infectious Diseases Diagnosis Control, Korea Disease Control and Prevention Agency	Division of Emerging Infectious Diseases, Bureau of Infectious Diseases Diagnosis Control, Korea Disease Control and Prevention Agency	Asia
SouthKorea/KDCA26172/2021	EPI_ISL_8885907	?	Jeong-Ah Kim et al	Division of Emerging Infectious Diseases, Bureau of Infectious Diseases Diagnosis Control, Korea Disease Control and Prevention Agency	Division of Emerging Infectious Diseases, Bureau of Infectious Diseases Diagnosis Control, Korea Disease Control and Prevention Agency	Asia
SouthKorea/KDCA26295/2022	EPI_ISL_8929356	?	Jeong-Ah Kim et al	Division of Emerging Infectious Diseases, Bureau of Infectious Diseases Diagnosis Control, Korea Disease Control and Prevention Agency	Division of Emerging Infectious Diseases, Bureau of Infectious Diseases Diagnosis Control, Korea Disease Control and Prevention Agency	Asia
Spain/CL-28095/2022	EPI_ISL_12351151	?	Antonio Orduña-Domingo et al	SARS-CoV-2 Sequencing Castilla y Leon-Spain Consortium	SARS-CoV-2 Sequencing Castilla y Leon-Spain Consortium	Europe
Spain/CL-COV18826/2021	EPI_ISL_8731451	?	Antonio Orduña-Domingo et al	SARS-CoV-2 Sequencing Castilla y Leon-Spain Consortium	SARS-CoV-2 Sequencing Castilla y Leon-Spain Consortium	Europe
SouthKorea/KDCA33579/2022	EPI_ISL_11665890	?	Jeong-Ah Kim et al	Division of Emerging Infectious Diseases, Bureau of Infectious Diseases Diagnosis Control, Korea Disease Control and Prevention Agency	Division of Emerging Infectious Diseases, Bureau of Infectious Diseases Diagnosis Control, Korea Disease Control and Prevention Agency	Asia
SouthSudan/UG1181/2021	EPI_ISL_10512587	?	Abe G Abias et al	South Sudan Ministry of Health, WHO South Sudan, MRC/UVRI & LSHTM Uganda Research Unit	MRC/UVRI & LSHTM Uganda Research Unit, South Sudan Ministry of Health, WHO South Sudan	Africa
Spain/CL-COV18825/2021	EPI_ISL_8731450	?	Antonio Orduña-Domingo et al	SARS-CoV-2 Sequencing Castilla y Leon-Spain Consortium	SARS-CoV-2 Sequencing Castilla y Leon-Spain Consortium	Europe
Spain/CT-BST9926860885/2022	EPI_ISL_14394076	?	Francisco Vidal et al	Fundacio Althaia-Manresa	Banc de Sang i Teixits	Europe
Spain/MC-HCUVA-12016684/2022	EPI_ISL_13824642	?	Marina Simón Páez et al	Hospital Clínico Universitario Virgen de la Arrixaca	Hospital Clínico Universitario Virgen de la Arrixaca	Europe
Spain/CT-HUVH-E29876/2022	EPI_ISL_13011190	?	Cristina Andrés et al	Hospital Universitari Vall d'Hebron - Vall d'Hebron Institut de Recerca	Hospital Universitari Vall d'Hebron - Vall d'Hebron Institut de Recerca	Europe
Spain/GA-SCQ_21-729061/2021	EPI_ISL_8766807	?	Xosé Costa et al	Servizo de Microbioloxía. Complexo Hospitalario de Santiago de Compostela	Servizo de Microbioloxía. Complexo Hospitalario de Santiago de Compostela	Europe
Spain/GA-SCQ_22-206779/2022	EPI_ISL_12954516	?	Xosé Costa et al	Servizo de Microbioloxía. Complexo Hospitalario de Santiago de Compostela	Servizo de Microbioloxía. Complexo Hospitalario de Santiago de Compostela	Europe
Spain/CT-HUJT-RB32997/2022	EPI_ISL_13388859	?	Mel·lina Pinsach et al	Hospital Universitari Dr. Josep Trueta	Institut d'Investigació Biomèdica de Girona | Hospital Universitari Dr. Josep Trueta	Europe
Spain/GA-SCQ_21-749562/2021	EPI_ISL_9432663	?	Xosé Costa et al	Servizo de Microbioloxía. Complexo Hospitalario de Santiago de Compostela	Servizo de Microbioloxía. Complexo Hospitalario de Santiago de Compostela	Europe
Spain/GA-CHUVI-19535666/2022	EPI_ISL_12810139	?	Microbiology Department. Complexo Hospitalario Universitario de Vigo et al	Microbiology Department. Complexo Hospitalario Universitario de Vigo	Microbiology Department. Complexo Hospitalario Universitario de Vigo	Europe
Spain/CT-HUGTiPM081UY6D1/2021	EPI_ISL_10497591	?	Marc Noguera-Julian et al	Microbiology Department, Laboratori Clínic Metropolitana Nord. Hospital Universitari Germans Trias i Pujol	Can Ruti SARS-CoV-2 Sequencing Hub (HUGTiP/IrsiCaixa/IGTP)	Europe
Spain/MD-HRYC-12203414/2022	EPI_ISL_10125053	?	Ponce-Alonso M et al	Servicio de Microbiologia Hospital Ramon y Cajal	Servicio de Microbiologia Hospital Ramon y Cajal	Europe
Spain/GA-SCQ_21-764310/2021	EPI_ISL_9432703	?	Xosé Costa et al	Servizo de Microbioloxía. Complexo Hospitalario de Santiago de Compostela	Servizo de Microbioloxía. Complexo Hospitalario de Santiago de Compostela	Europe
Spain/CT-HUGTiPM081UY6E1/2021	EPI_ISL_10497602	?	Marc Noguera-Julian et al	Microbiology Department, Laboratori Clínic Metropolitana Nord. Hospital Universitari Germans Trias i Pujol	Can Ruti SARS-CoV-2 Sequencing Hub (HUGTiP/IrsiCaixa/IGTP)	Europe
Spain/GA-CHUVI-21798320/2022	EPI_ISL_10341780	?	Alvarez M et al	Microbiology Department. Complexo Hospitalario Universitario de Vigo	Microbiology Department. Complexo Hospitalario Universitario de Vigo	Europe
Spain/GA-SCQ_22-189034/2022	EPI_ISL_12319692	?	Xosé Costa et al	Servizo de Microbioloxía. Complexo Hospitalario de Santiago de Compostela	Servizo de Microbioloxía. Complexo Hospitalario de Santiago de Compostela	Europe
Spain/RI-CIBIR-218095591-Run28/2021	EPI_ISL_8439520	?	María de Toro et al	Hospital San Pedro Logroño	Centro de Investigación Biomédica de La Rioja	Europe
Spain/MD-HGUGM-6658079/2022	EPI_ISL_13476992	?	Sergio Buenestado Serrano et al	Hospital General Universitario Gregorio Marañón	Hospital General Universitario Gregorio Marañón	Europe
Spain/CT-HUGTiPM075MP4A11/2022	EPI_ISL_9596596	?	Marc Noguera-Julian et al	Microbiology Department, Laboratori Clínic Metropolitana Nord. Hospital Universitari Germans Trias i Pujol	Can Ruti SARS-CoV-2 Sequencing Hub (HUGTiP/IrsiCaixa/IGTP)	Europe
Spain/GA-SCQ_22-204875/2022	EPI_ISL_12721540	?	Xosé Costa et al	Servizo de Microbioloxía. Complexo Hospitalario de Santiago de Compostela	Servizo de Microbioloxía. Complexo Hospitalario de Santiago de Compostela	Europe
Spain/VC-FISABIO-103313/2022	EPI_ISL_11138989	?	Juan Alberola Enguídanos et al	Servicio de Microbiología. Hospital Universitario Doctor Peset	FISABIO_DGSP_COVIDSurveillance	Europe
Spain/CT-HUVH-E25172/2022	EPI_ISL_13990040	?	Cristina Andrés et al	Hospital Universitari Vall d'Hebron - Vall d'Hebron Institut de Recerca	Hospital Universitari Vall d'Hebron - Vall d'Hebron Institut de Recerca	Europe
Spain/GA-CHUVI-34829124/2022	EPI_ISL_13770175	?	Cabrera JJ et al	Microbiology Department. Complexo Hospitalario Universitario de Vigo	Microbiology Department. Complexo Hospitalario Universitario de Vigo	Europe
Spain/CT-HUGTiPM078XX1C7/2022	EPI_ISL_9949123	?	Marc Noguera-Julian et al	Microbiology Department, Laboratori Clínic Metropolitana Nord. Hospital Universitari Germans Trias i Pujol	Can Ruti SARS-CoV-2 Sequencing Hub (HUGTiP/IrsiCaixa/IGTP)	Europe
Spain/VC-FISABIO-103851/2022	EPI_ISL_12325616	?	David Navarro Ortega et al	Servicio de Microbiología. Hospital Clínico Universitario de Valencia	FISABIO DGSP COVIDSurveillance	Europe
Spain/CT-HUGTiPM081UY6H1/2021	EPI_ISL_10497637	?	Marc Noguera-Julian et al	Microbiology Department, Laboratori Clínic Metropolitana Nord. Hospital Universitari Germans Trias i Pujol	Can Ruti SARS-CoV-2 Sequencing Hub (HUGTiP/IrsiCaixa/IGTP)	Europe
Spain/VC-FISABIO-102669/2022	EPI_ISL_11140609	?	Juan Alberola Enguídanos et al	Servicio de Microbiología. Hospital Universitario Doctor Peset	FISABIO DGSP COVIDSurveillance	Europe
Spain/CT-HUGTiPM081UY6B1/2021	EPI_ISL_10497567	?	Marc Noguera-Julian et al	Microbiology Department, Laboratori Clínic Metropolitana Nord. Hospital Universitari Germans Trias i Pujol	Can Ruti SARS-CoV-2 Sequencing Hub (HUGTiP/IrsiCaixa/IGTP)	Europe
Spain/MC-HCUVA-16185980/2020	EPI_ISL_10503257	?	Marina Simón Páez et al	Hospital Clínico Universitario Virgen de la Arrixaca	Hospital Clínico Universitario Virgen de la Arrixaca	Europe
Spain/CT-HUJT-RB32773/2022	EPI_ISL_13002418	?	Mel·lina Pinsach et al	Hospital Universitari Dr. Josep Trueta	Institut d'Investigació Biomèdica de Girona | Hospital Universitari Dr. Josep Trueta	Europe
Spain/VC-FISABIO-102836/2022	EPI_ISL_11142477	?	David Navarro Ortega et al	Servicio de Microbiología. Hospital Clínico Universitario de Valencia	FISABIO_DGSP_COVIDSurveillance	Europe
Spain/GA-SCQ_21-738381/2021	EPI_ISL_9417866	?	Xosé Costa et al	Servizo de Microbioloxía. Complexo Hospitalario de Santiago de Compostela	Servizo de Microbioloxía. Complexo Hospitalario de Santiago de Compostela	Europe
Spain/CT-HUGTiPM081UY6C1/2021	EPI_ISL_10497579	?	Marc Noguera-Julian et al	Microbiology Department, Laboratori Clínic Metropolitana Nord. Hospital Universitari Germans Trias i Pujol	Can Ruti SARS-CoV-2 Sequencing Hub (HUGTiP/IrsiCaixa/IGTP)	Europe
Spain/GA-SCQ_22-193596/2022	EPI_ISL_12502517	?	Xosé Costa et al	Servizo de Microbioloxía. Complexo Hospitalario de Santiago de Compostela	Servizo de Microbioloxía. Complexo Hospitalario de Santiago de Compostela	Europe
Spain/GA-SCQ_22-205497/2022	EPI_ISL_12954502	?	Xosé Costa et al	Servizo de Microbioloxía. Complexo Hospitalario de Santiago de Compostela	Servizo de Microbioloxía. Complexo Hospitalario de Santiago de Compostela	Europe
Spain/GA-CHUVI-19541914/2022	EPI_ISL_13029087	?	Microbiology Department. Complexo Hospitalario Universitario de Vigo et al	Microbiology Department. Complexo Hospitalario Universitario de Vigo	Microbiology Department. Complexo Hospitalario Universitario de Vigo	Europe
Spain/GA-SCQ_21-727306/2021	EPI_ISL_8766797	?	Xosé Costa et al	Servizo de Microbioloxía. Complexo Hospitalario de Santiago de Compostela	Servizo de Microbioloxía. Complexo Hospitalario de Santiago de Compostela	Europe
Spain/CT-HUGTiPMin13055D5R009/2022	EPI_ISL_11162283	?	Elisa Martró et al	Microbiology Department, Laboratori Clínic Metropolitana Nord. Hospital Universitari Germans Trias i Pujol	Can Ruti SARS-CoV-2 Sequencing Hub (HUGTiP/IrsiCaixa/IGTP)	Europe
SriLanka/aicbu5505/2022	EPI_ISL_13232319	?	Chandima Jeewandara et al	Allergy, Immunology and Cell Biology Unit (AICBU)	Allergy, Immunology and Cell Biology Unit (AICBU)	Asia
SriLanka/aicbu5466/2022	EPI_ISL_12099565	?	Chandima Jeewandara et al	Allergy, Immunology and Cell Biology Unit (AICBU)	Allergy, Immunology and Cell Biology Unit (AICBU)	Asia
Sweden/01_SE100_22CS103861/2022	EPI_ISL_12607626	?	Jan Albert et al	Karolinska University Hospital Huddinge	Karolinska University Hospital	Europe
SriLanka/aicbu5255/2022	EPI_ISL_11437996	?	Chandima Jeewandara et al	Allergy, Immunology and Cell Biology Unit (AICBU)	Allergy, Immunology and Cell Biology Unit (AICBU)	Asia
Suriname/SR-970/2022	EPI_ISL_11283832	?	Bas B Oude Munnink et al	Central Laboratory, Bureau of Public Health (BOG) and Academic Hospital Paramaribo	Erasmus Medical Center	South America
Suriname/SR-1008/2022	EPI_ISL_13131245	?	Bas B Oude Munnink et al	Central Laboratory, Bureau of Public Health (BOG) and Academic Hospital Paramaribo	Erasmus Medical Center	South America
Sweden/01_SE100_22CS100519/2022	EPI_ISL_9033540	?	Jan Albert et al	Karolinska University Hospital Huddinge	Karolinska University Hospital	Europe
Suriname/SR-975/2022	EPI_ISL_11283837	?	Bas B Oude Munnink et al	Central Laboratory, Bureau of Public Health (BOG) and Academic Hospital Paramaribo	Erasmus Medical Center	South America
Sweden/1918395864/2021	EPI_ISL_8381965	?	Emma Arvidsson et al	Sweden, Vastragotaland, Unilabs	Unilabs, Eskilstuna, Sweden	Europe
Suriname/SR-1006/2022	EPI_ISL_13131243	?	Bas B Oude Munnink et al	Central Laboratory, Bureau of Public Health (BOG) and Academic Hospital Paramaribo	Erasmus Medical Center	South America
SriLanka/aicbu5469/2022	EPI_ISL_12099562	?	Chandima Jeewandara et al	Allergy, Immunology and Cell Biology Unit (AICBU)	Allergy, Immunology and Cell Biology Unit (AICBU)	Asia
SriLanka/aicbu5515/2022	EPI_ISL_13232329	?	Chandima Jeewandara et al	Allergy, Immunology and Cell Biology Unit (AICBU)	Allergy, Immunology and Cell Biology Unit (AICBU)	Asia
Sweden/21-55629_SWE_i1/2021	EPI_ISL_7452247	?	Maximilian Riess et al	Swedish national genomic surveillance program of SARS-CoV-2	The Public Health Agency of Sweden	Europe
Sweden/01_SE100_22CS505775/2022	EPI_ISL_13592696	?	Jan Albert et al	Karolinska University Hospital Solna	Karolinska University Hospital	Europe
Suriname/SR-1027/2022	EPI_ISL_13131264	?	Bas B Oude Munnink et al	Central Laboratory, Bureau of Public Health (BOG) and Academic Hospital Paramaribo	Erasmus Medical Center	South America
Sweden/01_SE100_22CS104465/2022	EPI_ISL_13625957	?	Jan Albert et al	Karolinska University Hospital Huddinge	Karolinska University Hospital	Europe
Sweden/01_SE100_22CS503433/2022	EPI_ISL_11297363	?	Jan Albert et al	Karolinska University Hospital Solna	Karolinska University Hospital	Europe
Sweden/01_SE100_22CS506236/2022	EPI_ISL_13896233	?	Jan Albert et al	Karolinska University Hospital Solna	Karolinska University Hospital	Europe
SriLanka/MRIVIROR4BC12/2022	EPI_ISL_14320438	?	GP Chathuranga et al	Department of Virology	Department of Virology	Asia
Suriname/SR-1028/2022	EPI_ISL_13131265	?	Bas B Oude Munnink et al	Central Laboratory, Bureau of Public Health (BOG) and Academic Hospital Paramaribo	Erasmus Medical Center	South America
SriLanka/aicbu3911/2022	EPI_ISL_9072113	?	Chandima Jeewandara et al	Allergy, Immunology and Cell Biology Unit (AICBU)	Allergy, Immunology and Cell Biology Unit (AICBU)	Asia
SriLanka/aicbu4973/2022	EPI_ISL_10407037	?	Chandima Jeewandara et al	Allergy, Immunology and Cell Biology Unit (AICBU)	Allergy, Immunology and Cell Biology Unit (AICBU)	Asia
Suriname/SR-1024/2022	EPI_ISL_13131261	?	Bas B Oude Munnink et al	Central Laboratory, Bureau of Public Health (BOG) and Academic Hospital Paramaribo	Erasmus Medical Center	South America
Sweden/01_SE100_22CS101804/2022	EPI_ISL_10079826	?	Jan Albert et al	Karolinska University Hospital Huddinge	Karolinska University Hospital	Europe
SriLanka/aicbu3120/2021	EPI_ISL_8281546	?	Chandima Jeewandara et al	Allergy, Immunology and Cell Biology Unit (AICBU)	Allergy, Immunology and Cell Biology Unit (AICBU)	Asia
Sweden/22-565153/2022	EPI_ISL_13184498	?	Emmi Andersson et al	Swedish national genomic surveillance program of SARS-CoV-2	The Public Health Agency of Sweden	Europe
SriLanka/aicbu5510/2022	EPI_ISL_13232324	?	Chandima Jeewandara et al	Allergy, Immunology and Cell Biology Unit (AICBU)	Allergy, Immunology and Cell Biology Unit (AICBU)	Asia
Sweden/01_SE100_22CS505308/2022	EPI_ISL_12864188	?	Jan Albert et al	Karolinska University Hospital Solna	Karolinska University Hospital	Europe
Suriname/SR-1002/2022	EPI_ISL_13131239	?	Bas B Oude Munnink et al	Central Laboratory, Bureau of Public Health (BOG) and Academic Hospital Paramaribo	Erasmus Medical Center	South America
Sweden/01_SE100_22CS101493/2022	EPI_ISL_9799422	?	Jan Albert et al	Karolinska University Hospital Huddinge	Karolinska University Hospital	Europe
Suriname/SR-886/2021	EPI_ISL_8572413	?	Bas B Oude Munnink et al	Central Laboratory, Bureau of Public Health (BOG) and Academic Hospital Paramaribo	Erasmus Medical Center	South America
Sweden/146073372V/2021	EPI_ISL_8063311	?	Emma Arvidsson et al	Vastragotaland, Unilabs	Unilabs, Eskilstuna	Europe
Suriname/SR-927/2022	EPI_ISL_9628821	?	Bas B Oude Munnink et al	Central Laboratory, Bureau of Public Health (BOG) and Academic Hospital Paramaribo	Erasmus Medical Center	South America
Sweden/01_SE100_22CS506151/2022	EPI_ISL_13896128	?	Jan Albert et al	Karolinska University Hospital Solna	Karolinska University Hospital	Europe
SriLanka/aicbu5513/2022	EPI_ISL_13232327	?	Chandima Jeewandara et al	Allergy, Immunology and Cell Biology Unit (AICBU)	Allergy, Immunology and Cell Biology Unit (AICBU)	Asia
Suriname/SR-893/2021	EPI_ISL_8572420	?	Bas B Oude Munnink et al	Central Laboratory, Bureau of Public Health (BOG) and Academic Hospital Paramaribo	Erasmus Medical Center	South America
Sweden/1260663565VN/2022	EPI_ISL_13184589	?	Emmi Andersson et al	Swedish national genomic surveillance program of SARS-CoV-2	The Public Health Agency of Sweden	Europe
Suriname/SR-1035/2022	EPI_ISL_13131272	?	Bas B Oude Munnink et al	Central Laboratory, Bureau of Public Health (BOG) and Academic Hospital Paramaribo	Erasmus Medical Center	South America
SriLanka/aicbu3286/2021	EPI_ISL_8281555	?	Chandima Jeewandara et al	Allergy, Immunology and Cell Biology Unit (AICBU)	Allergy, Immunology and Cell Biology Unit (AICBU)	Asia
Suriname/SR-958/2022	EPI_ISL_11283820	?	Bas B Oude Munnink et al	Central Laboratory, Bureau of Public Health (BOG) and Academic Hospital Paramaribo	Erasmus Medical Center	South America
SriLanka/aicbu5467/2022	EPI_ISL_12099563	?	Chandima Jeewandara et al	Allergy, Immunology and Cell Biology Unit (AICBU)	Allergy, Immunology and Cell Biology Unit (AICBU)	Asia
SriLanka/aicbu5507/2022	EPI_ISL_13232321	?	Chandima Jeewandara et al	Allergy, Immunology and Cell Biology Unit (AICBU)	Allergy, Immunology and Cell Biology Unit (AICBU)	Asia
Suriname/SR-997/2022	EPI_ISL_13131234	?	Bas B Oude Munnink et al	Central Laboratory, Bureau of Public Health (BOG) and Academic Hospital Paramaribo	Erasmus Medical Center	South America
SriLanka/aicbu5502/2022	EPI_ISL_13232316	?	Chandima Jeewandara et al	Allergy, Immunology and Cell Biology Unit (AICBU)	Allergy, Immunology and Cell Biology Unit (AICBU)	Asia
SriLanka/aicbu3114/2021	EPI_ISL_8281542	?	Chandima Jeewandara et al	Allergy, Immunology and Cell Biology Unit (AICBU)	Allergy, Immunology and Cell Biology Unit (AICBU)	Asia
Suriname/SR-881/2021	EPI_ISL_8572408	?	Bas B Oude Munnink et al	Central Laboratory, Bureau of Public Health (BOG) and Academic Hospital Paramaribo	Erasmus Medical Center	South America
Suriname/SR-1021/2022	EPI_ISL_13131258	?	Bas B Oude Munnink et al	Central Laboratory, Bureau of Public Health (BOG) and Academic Hospital Paramaribo	Erasmus Medical Center	South America
SriLanka/aicbu2602/2021	EPI_ISL_7506705	?	Chandima Jeewandara et al	Allergy, Immunology and Cell Biology Unit (AICBU)	Allergy, Immunology and Cell Biology Unit (AICBU)	Asia
SriLanka/aicbu4229/2022	EPI_ISL_9570839	?	Chandima Jeewandara et al	Allergy, Immunology and Cell Biology Unit (AICBU)	Allergy, Immunology and Cell Biology Unit (AICBU)	Asia
Sweden/01_SE100_22CS506159/2022	EPI_ISL_13896176	?	Jan Albert et al	Karolinska University Hospital Solna	Karolinska University Hospital	Europe
Sweden/22-564482/2022	EPI_ISL_13184503	?	Emmi Andersson et al	Swedish national genomic surveillance program of SARS-CoV-2	The Public Health Agency of Sweden	Europe
SriLanka/aicbu3439/2022	EPI_ISL_8769461	?	Chandima Jeewandara et al	Allergy, Immunology and Cell Biology Unit (AICBU)	Allergy, Immunology and Cell Biology Unit (AICBU)	Asia
Sweden/01_SE100_22CS503876/2022	EPI_ISL_11488784	?	Jan Albert et al	Karolinska University Hospital Solna	Karolinska University Hospital	Europe
SriLanka/aicbu2579/2021	EPI_ISL_7146436	?	Chandima Jeewandara et al	Allergy, Immunology and Cell Biology Unit (AICBU)	Allergy, Immunology and Cell Biology Unit (AICBU)	Asia
Sweden/01_SE100_22CS504747/2022	EPI_ISL_12265052	?	Jan Albert et al	Karolinska University Hospital Solna	Karolinska University Hospital	Europe
Suriname/SR-962/2022	EPI_ISL_11283824	?	Bas B Oude Munnink et al	Central Laboratory, Bureau of Public Health (BOG) and Academic Hospital Paramaribo	Erasmus Medical Center	South America
Suriname/SR-885/2021	EPI_ISL_8572412	?	Bas B Oude Munnink et al	Central Laboratory, Bureau of Public Health (BOG) and Academic Hospital Paramaribo	Erasmus Medical Center	South America
SriLanka/aicbu3366/2021	EPI_ISL_8281662	?	Chandima Jeewandara et al	Allergy, Immunology and Cell Biology Unit (AICBU)	Allergy, Immunology and Cell Biology Unit (AICBU)	Asia
Suriname/SR-933/2022	EPI_ISL_9628827	?	Bas B Oude Munnink et al	Central Laboratory, Bureau of Public Health (BOG) and Academic Hospital Paramaribo	Erasmus Medical Center	South America
SriLanka/aicbu4457/2022	EPI_ISL_9829913	?	Chandima Jeewandara et al	Allergy, Immunology and Cell Biology Unit (AICBU)	Allergy, Immunology and Cell Biology Unit (AICBU)	Asia
SriLanka/aicbu5512/2022	EPI_ISL_13232326	?	Chandima Jeewandara et al	Allergy, Immunology and Cell Biology Unit (AICBU)	Allergy, Immunology and Cell Biology Unit (AICBU)	Asia
Suriname/SR-976/2022	EPI_ISL_11283838	?	Bas B Oude Munnink et al	Central Laboratory, Bureau of Public Health (BOG) and Academic Hospital Paramaribo	Erasmus Medical Center	South America
Sweden/01_SE100_22CS506250/2022	EPI_ISL_13896246	?	Jan Albert et al	Karolinska University Hospital Solna	Karolinska University Hospital	Europe
Sweden/01_SE100_22CS501450/2022	EPI_ISL_9876667	?	Jan Albert et al	Karolinska University Hospital Solna	Karolinska University Hospital	Europe
Sweden/01_SE100_22CS100027/2022	EPI_ISL_8701413	?	Jan Albert et al	Karolinska University Hospital Huddinge	Karolinska University Hospital	Europe
SriLanka/MRIVIROR4BC26/2022	EPI_ISL_14320720	?	GP Chathuranga et al	Department of Virology	Department of Virology	Asia
Sweden/10336331/2021	EPI_ISL_10610556	?	Maximilian Riess et al	Swedish national genomic surveillance program of SARS-CoV-2	The Public Health Agency of Sweden	Europe
SriLanka/aicbu5737/2022	EPI_ISL_14155944	?	Chandima Jeewandara et al	Allergy, Immunology and Cell Biology Unit (AICBU)	Allergy, Immunology and Cell Biology Unit (AICBU)	Asia
Suriname/SR-983/2022	EPI_ISL_11283845	?	Bas B Oude Munnink et al	Central Laboratory, Bureau of Public Health (BOG) and Academic Hospital Paramaribo	Erasmus Medical Center	South America
Suriname/SR-973/2022	EPI_ISL_11283835	?	Bas B Oude Munnink et al	Central Laboratory, Bureau of Public Health (BOG) and Academic Hospital Paramaribo	Erasmus Medical Center	South America
Suriname/SR-1051/2022	EPI_ISL_13131288	?	Bas B Oude Munnink et al	Central Laboratory, Bureau of Public Health (BOG) and Academic Hospital Paramaribo	Erasmus Medical Center	South America
SriLanka/aicbu5518/2022	EPI_ISL_13232331	?	Chandima Jeewandara et al	Allergy, Immunology and Cell Biology Unit (AICBU)	Allergy, Immunology and Cell Biology Unit (AICBU)	Asia
SriLanka/aicbu5373/2022	EPI_ISL_11438046	?	Chandima Jeewandara et al	Allergy, Immunology and Cell Biology Unit (AICBU)	Allergy, Immunology and Cell Biology Unit (AICBU)	Asia
SriLanka/aicbu5504/2022	EPI_ISL_13232318	?	Chandima Jeewandara et al	Allergy, Immunology and Cell Biology Unit (AICBU)	Allergy, Immunology and Cell Biology Unit (AICBU)	Asia
Sweden/10205672/2021	EPI_ISL_7872823	?	Maximilian Riess et al	Swedish national genomic surveillance program of SARS-CoV-2	The Public Health Agency of Sweden	Europe
SriLanka/aicbu4611/2022	EPI_ISL_10104381	?	Chandima Jeewandara et al	Allergy, Immunology and Cell Biology Unit (AICBU)	Allergy, Immunology and Cell Biology Unit (AICBU)	Asia
Suriname/SR-999/2022	EPI_ISL_13131236	?	Bas B Oude Munnink et al	Central Laboratory, Bureau of Public Health (BOG) and Academic Hospital Paramaribo	Erasmus Medical Center	South America
Suriname/SR-977/2022	EPI_ISL_11283839	?	Bas B Oude Munnink et al	Central Laboratory, Bureau of Public Health (BOG) and Academic Hospital Paramaribo	Erasmus Medical Center	South America
Sweden/21813095P/2022	EPI_ISL_11849189	?	Emmi Andersson et al	Swedish national genomic surveillance program of SARS-CoV-2	The Public Health Agency of Sweden	Europe
SriLanka/aicbu5736/2022	EPI_ISL_14155943	?	Chandima Jeewandara et al	Allergy, Immunology and Cell Biology Unit (AICBU)	Allergy, Immunology and Cell Biology Unit (AICBU)	Asia
SriLanka/aicbu5732/2022	EPI_ISL_14155940	?	Chandima Jeewandara et al	Allergy, Immunology and Cell Biology Unit (AICBU)	Allergy, Immunology and Cell Biology Unit (AICBU)	Asia
SriLanka/aicbu5038/2022	EPI_ISL_10994045	?	Chandima Jeewandara et al	Allergy, Immunology and Cell Biology Unit (AICBU)	Allergy, Immunology and Cell Biology Unit (AICBU)	Asia
SriLanka/aicbu5511/2022	EPI_ISL_13232325	?	Chandima Jeewandara et al	Allergy, Immunology and Cell Biology Unit (AICBU)	Allergy, Immunology and Cell Biology Unit (AICBU)	Asia
SriLanka/MRIVIROR4BC19/2022	EPI_ISL_14320502	?	GP Chathuranga et al	Department of Virology	Department of Virology	Asia
Suriname/SR-907/2021	EPI_ISL_8572434	?	Bas B Oude Munnink et al	Central Laboratory, Bureau of Public Health (BOG) and Academic Hospital Paramaribo	Erasmus Medical Center	South America
SriLanka/aicbu5003/2022	EPI_ISL_10994002	?	Chandima Jeewandara et al	Allergy, Immunology and Cell Biology Unit (AICBU)	Allergy, Immunology and Cell Biology Unit (AICBU)	Asia
Suriname/SR-1042/2022	EPI_ISL_13131279	?	Bas B Oude Munnink et al	Central Laboratory, Bureau of Public Health (BOG) and Academic Hospital Paramaribo	Erasmus Medical Center	South America
Sweden/1598222564/2022	EPI_ISL_11522421	?	Emma Arvidsson et al	Unilabs, Vastragotaland	Unilabs, Eskilstuna, Sweden	Europe
Suriname/SR-1050/2022	EPI_ISL_13131287	?	Bas B Oude Munnink et al	Central Laboratory, Bureau of Public Health (BOG) and Academic Hospital Paramaribo	Erasmus Medical Center	South America
Sweden/2004081264/2021	EPI_ISL_8253259	?	Emma Arvidsson et al	Sweden, Vastragotaland, Unilabs	Unilabs, Eskilstuna, Sweden	Europe
SriLanka/aicbu3513/2022	EPI_ISL_8769506	?	Chandima Jeewandara et al	Allergy, Immunology and Cell Biology Unit (AICBU)	Allergy, Immunology and Cell Biology Unit (AICBU)	Asia
Sweden/01_SE100_22CS501681/2022	EPI_ISL_9877785	?	Jan Albert et al	Karolinska University Hospital Solna	Karolinska University Hospital	Europe
Suriname/SR-1038/2022	EPI_ISL_13131275	?	Bas B Oude Munnink et al	Central Laboratory, Bureau of Public Health (BOG) and Academic Hospital Paramaribo	Erasmus Medical Center	South America
Sweden/22-039560/2022	EPI_ISL_13184863	?	Emmi Andersson et al	Swedish national genomic surveillance program of SARS-CoV-2	The Public Health Agency of Sweden	Europe
Sweden/01_SE100_22CS103807/2022	EPI_ISL_12467149	?	Jan Albert et al	Karolinska University Hospital Huddinge	Karolinska University Hospital	Europe
Suriname/SR-1045/2022	EPI_ISL_13131282	?	Bas B Oude Munnink et al	Central Laboratory, Bureau of Public Health (BOG) and Academic Hospital Paramaribo	Erasmus Medical Center	South America
SriLanka/aicbu3417/2022	EPI_ISL_8769478	?	Chandima Jeewandara et al	Allergy, Immunology and Cell Biology Unit (AICBU)	Allergy, Immunology and Cell Biology Unit (AICBU)	Asia
Sweden/461847943685/2022	EPI_ISL_11852576	?	Emmi Andersson et al	Swedish national genomic surveillance program of SARS-CoV-2	The Public Health Agency of Sweden	Europe
Sweden/2A560520000/2022	EPI_ISL_13185444	?	Emmi Andersson et al	Swedish national genomic surveillance program of SARS-CoV-2	The Public Health Agency of Sweden	Europe
Sweden/4073206264/2022	EPI_ISL_12265886	?	Emma Arvidsson et al	Unilabs Eskilstuna Laboratorium	Unilabs Eskilstuna Laboratorium	Europe
Sweden/2939764963/2022	EPI_ISL_9180270	?	Emma Arvidsson et al	Sweden/Sodermanland/Unilabs	Unilabs/Eskilstuna/Sweden	Europe
Sweden/DA10197872/2022	EPI_ISL_13522967	?	Emmi Andersson et al	Swedish national genomic surveillance program of SARS-CoV-2	The Public Health Agency of Sweden	Europe
Sweden/3324925564/2022	EPI_ISL_11887514	?	Emma Arvidsson et al	Unilabs Eskilstuna Laboratorium	Unilabs Eskilstuna Laboratorium	Europe
Sweden/Orebro-48050177/2022	EPI_ISL_13476902	?	Sundqvist M et al	Orebro University Hospital, Dept Laboratory Medicine, Clinical Microbiology	Orebro University Hospital	Europe
Sweden/461847788892/2022	EPI_ISL_11857708	?	Emmi Andersson et al	Swedish national genomic surveillance program of SARS-CoV-2	The Public Health Agency of Sweden	Europe
Sweden/48596594X5/2022	EPI_ISL_14229584	?	Emmi Andersson et al	Swedish national genomic surveillance program of SARS-CoV-2	The Public Health Agency of Sweden	Europe
Sweden/461847970055/2022	EPI_ISL_11858633	?	Emmi Andersson et al	Swedish national genomic surveillance program of SARS-CoV-2	The Public Health Agency of Sweden	Europe
Sweden/461847837049/2021	EPI_ISL_11856763	?	Emmi Andersson et al	Swedish national genomic surveillance program of SARS-CoV-2	The Public Health Agency of Sweden	Europe
Switzerland/AG-ETHZ-37745101/2022	EPI_ISL_13700907	OX181122.1	Andrea Patrizia Salzmann et al	Viollier AG	Department of Biosystems Science and Engineering, ETH Zürich	Europe
Switzerland/LU-DIA-011452781701/2022	EPI_ISL_13228392	OX050852.1	Tanguy ARAUD et al	Bioanalytica SA	Genesupport	Europe
Switzerland/BE-IFIK-220718_os_79/2022	EPI_ISL_13993708	?	Stefan Neuenschwander et al	Institute for Infectious Diseases	Institute for Infectious Diseases, University of Bern	Europe
Switzerland/BE-SRO-500006_5564/2021	EPI_ISL_8682997	?	Alexander Imhof et al	Spital Langenthal	Medizinische Klinik, Spital Region Oberaargau	Europe
Sweden/SUS0006984/2021	EPI_ISL_8097679	?	Björn Hallström et al	Clinical Microbiology, Infection Prevention and Control	Section for Molecular Diagnostics	Europe
Switzerland/BE-IFIK-6774-5589/2022	EPI_ISL_10613429	OW028897.1	Stefan Neuenschwander et al	Institute for Infectious Diseases	Institute for Infectious Diseases, University of Bern	Europe
Switzerland/BS-ETHZ-37067927/2022	EPI_ISL_12128815	OW555505.1	Christian Beisel et al	Viollier AG	Department of Biosystems Science and Engineering, ETH Zürich	Europe
Switzerland/GE-HUG-36476510/2021	EPI_ISL_8466187	?	Samuel Cordey et al	University Hospitals of Geneva, Laboratory of Virology	HUG, Laboratory of Virology and the Health2030 Genome Center	Europe
Switzerland/SG-ETHZ-674024/2022	EPI_ISL_10706529	OW051966.1	Ivan Topolsky et al	Labor team w AG	Department of Biosystems Science and Engineering, ETH Zürich	Europe
Switzerland/LU-DIA-011454751801/2022	EPI_ISL_13466812	OX113220.1	Tanguy ARAUD et al	Bioanalytica SA	Genesupport	Europe
Switzerland/BL-ETHZ-34924894/2021	EPI_ISL_7652802	?	Andrea Patrizia Salzmann et al	Viollier AG	Department of Biosystems Science and Engineering, ETH Zürich	Europe
Switzerland/BE-IFIK-6006-4418/2022	EPI_ISL_8936331	?	Nicole Liechti et al	Institute for Infectious Diseases	Institute for Infectious Diseases, University of Bern	Europe
Switzerland/GE-HUG-36938922/2022	EPI_ISL_9512815	OV833504.1	Samuel Cordey et al	University Hospitals of Geneva, Laboratory of Virology	HUG, Laboratory of Virology and the Health2030 Genome Center	Europe
Sweden/SUS0007717/2021	EPI_ISL_8538902	?	Björn Hallström et al	Clinical Microbiology, Infection Prevention and Control	Section for Molecular Diagnostics	Europe
Switzerland/GE-HUG-36932667/2022	EPI_ISL_9512779	OV832264.1	Samuel Cordey et al	University Hospitals of Geneva, Laboratory of Virology	HUG, Laboratory of Virology and the Health2030 Genome Center	Europe
Sweden/SUS0007520/2021	EPI_ISL_8286553	?	Björn Hallström et al	Clinical Microbiology, Infection Prevention and Control	Section for Molecular Diagnostics	Europe
Switzerland/AG-ETHZ-36397286/2022	EPI_ISL_10612248	OW029416.1	Chaoran Chen et al	Viollier AG	Department of Biosystems Science and Engineering, ETH Zürich	Europe
Switzerland/GR-ETHZ-674703/2022	EPI_ISL_11890454	OW446324.1	Ivan Topolsky et al	Labor team w AG	Department of Biosystems Science and Engineering, ETH Zürich	Europe
Switzerland/AG-ETHZ-35003330/2021	EPI_ISL_7620766	?	Christian Beisel et al	Viollier AG	Department of Biosystems Science and Engineering, ETH Zürich	Europe
Sweden/SUS0012842/2022	EPI_ISL_13905671	?	Björn Hallström et al	Clinical Microbiology, Infection Prevention and Control	Section for Molecular Diagnostics	Europe
Switzerland/LU-ETHZ-36358882/2022	EPI_ISL_10612723	OW028977.1	Chaoran Chen et al	Viollier AG	Department of Biosystems Science and Engineering, ETH Zürich	Europe
Switzerland/AG-ETHZ-35037339/2021	EPI_ISL_8807082	?	Andrea Patrizia Salzmann et al	Viollier AG	Department of Biosystems Science and Engineering, ETH Zürich	Europe
Switzerland/BE-IFIK-220718_os_80/2022	EPI_ISL_14033798	?	Stefan Neuenschwander et al	Spital Tiefenau	Institute for Infectious Diseases, University of Bern	Europe
Sweden/SUS0006985/2021	EPI_ISL_8097680	?	Björn Hallström et al	Clinical Microbiology, Infection Prevention and Control	Section for Molecular Diagnostics	Europe
Switzerland/BE-IFIK-220620_os_51/2022	EPI_ISL_13468492	OX111443.1	Stefan Neuenschwander et al	Institute for Infectious Diseases	Institute for Infectious Diseases, University of Bern	Europe
Switzerland/BE-ETHZ-37532224/2022	EPI_ISL_13343319	OX101421.1	Andrea Patrizia Salzmann et al	Viollier AG	Department of Biosystems Science and Engineering, ETH Zürich	Europe
Switzerland/AG-ETHZ-38002544/2022	EPI_ISL_14426223	?	Andrea Patrizia Salzmann et al	Viollier AG	Department of Biosystems Science and Engineering, ETH Zürich	Europe
Switzerland/BE-SRO-500006_5615/2021	EPI_ISL_8683006	?	Alexander Imhof et al	Spital Langenthal	Medizinische Klinik, Spital Region Oberaargau	Europe
Switzerland/GE-DIA-011437324901/2021	EPI_ISL_8508657	?	Tanguy ARAUD et al	Dianalabs SA	Genesupport	Europe
Switzerland/BE-IFIK-220110_os_30/2022	EPI_ISL_8814584	OV669410.1	Nicole Liechti et al	Institute for Infectious Diseases	Institute for Infectious Diseases, University of Bern	Europe
TrinidadandTobago/C01-6535/2022	EPI_ISL_11998839	?	Nikita S. D. Sahadeo et al	Trinidad Public Health Laboratory	Carrington Lab, Department of Preclinical Sciences, Faculty of Medical Sciences, The University of the West Indies, St Augustine Campus	South America
Syria/Northwest-0136/2022	EPI_ISL_10038249	?	Yasir Elferruh et al	EWARN's Lab	Ministry of Health Turkey	Asia
Togo/NMIMR-TGS-974/2021	EPI_ISL_12627968	?	Afiwa W. Halatoko et al	Institut National D’hygiene, Lome, Togo	Noguchi Memorial Institute for Medical Research, University of Ghana, Legon, Ghana	Africa
Togo/NMIMR-TGS-998/2021	EPI_ISL_12627986	?	Afiwa W. Halatoko et al	Institut National D’hygiene, Lome, Togo	Noguchi Memorial Institute for Medical Research, University of Ghana, Legon, Ghana	Africa
Switzerland/TG-ETHZ-38002511/2022	EPI_ISL_14246023	?	Rebekka Pohl et al	Labor team w AG	Department of Biosystems Science and Engineering, ETH Zürich	Europe
Thailand/DMSc-09603/2022	EPI_ISL_12651180	?	Surakameth Mahasirimongkol et al	Klang Hospital	Medical Genomic Centre,Medical Life Sciences Institute,Department of Medical Sciences, Ministry of Public Health, Thailand	Asia
Tanzania/NRL-EK1103413/2022	EPI_ISL_12739856	?	Dieudonne Mutangana et al	Nucleic Acid Testing Laboratory-Rwanda Biomedical Centre	Nucleic Acid Testing Laboratory-Rwanda Biomedical Centre	Africa
Switzerland/VD-CHUV-GEN9677/2021	EPI_ISL_8472937	?	Trestan Pillonel et al	CHUV	Laboratory of genomics and metagenomics, Institute of Microbiology, University Hospital Centre and University of Lausanne	Europe
Taiwan/NTU-HCH-096/2022	EPI_ISL_14189458	?	Pei-Lan Shao et al	Department of Laboratory Medicine, National Taiwan University Hospital Hsin-Chu Hospital, Taiwan	Research Center for Emerging Viral Infections, Chang Gung University, Taiwan	Asia
Switzerland/VD-ETHZ-35842576/2022	EPI_ISL_9773476	OV883242.1	Christian Beisel et al	Viollier AG	Department of Biosystems Science and Engineering, ETH Zürich	Europe
Switzerland/TI-ETHZ-675115/2022	EPI_ISL_13342889	OX101266.1	Spina Valeria Romina et al	Laboratorio di Diagnostica Molecolare, Servizio di Genetica Medica EOLAB, Ente Ospedaliero Cantonale	Department of Biosystems Science and Engineering, ETH Zürich	Europe
Togo/NMIMR-TGS-70/2022	EPI_ISL_12627863	?	Afiwa W. Halatoko et al	Institut National D’hygiene, Lome, Togo	Noguchi Memorial Institute for Medical Research, University of Ghana, Legon, Ghana	Africa
Togo/NMIMR-22-Togo-96/2022	EPI_ISL_12628025	?	Afiwa W. Halatoko et al	Institut National D’hygiene, Lome, Togo	Noguchi Memorial Institute for Medical Research, University of Ghana, Legon, Ghana	Africa
TrinidadandTobago/139386/2022	EPI_ISL_11018169	?	Nikita S. D. Sahadeo et al	Trinidad Public Health Laboratory	Carrington Lab, Department of Preclinical Sciences, Faculty of Medical Sciences, The University of the West Indies, St Augustine Campus	South America
Taiwan/NTU143/2022	EPI_ISL_14015005	?	Sui-Yuan Chang et al	Department of Laboratory Medicine, National Taiwan University Hospital	Department of Clinical Laboratory Sciences and Medical Biotechnology, National Taiwan University	Asia
TrinidadandTobago/139031/2022	EPI_ISL_13091738	?	Carlos Rampersad on behalf of CARPHA et al	Trinidad Public Health Laboratory	CARPHA	South America
Taiwan/061022000210/2022	EPI_ISL_13168995	?	Huey-Pin Tsai et al	Virology Lab,Department of Pathology, National Cheng Kung University Hospital	Virology Lab,Department of Pathology, National Cheng Kung University Hospital	Asia
Syria/Northwest-0139/2022	EPI_ISL_10038250	?	Yasir Elferruh et al	EWARN's Lab	Ministry of Health Turkey	Asia
Switzerland/ZH-UZH-IMV-3ba64943/2022	EPI_ISL_13700955	OX180983.1	Verena Kufner et al	Stadtspital Triemli	Department of Biosystems Science and Engineering, ETH Zürich	Europe
Thailand/DMSc-06833/2022	EPI_ISL_9592857	?	Surakameth Mahasirimongkol et al	Regional Medical Sciences Center 7 Khon Kaen	Division of Genomic Medicine and Innovation support,Department of Medical Sciences, Ministry of Public Health, Thailand	Asia
Taiwan/NTU-HCH-237/2022	EPI_ISL_14189599	?	Pei-Lan Shao et al	Department of Laboratory Medicine, National Taiwan University Hospital Hsin-Chu Hospital, Taiwan	Research Center for Emerging Viral Infections, Chang Gung University, Taiwan	Asia
Tunisia/52540/2022	EPI_ISL_11986475	?	Sana Ferjani et al	1-Laboratory of Microbiology and Biochemistry, Aziza Othmena Hospital; 2-University of Tunis ElManar, Faculty of Medicine of Tunis, LR16SP01, Tunis, Tunisia	Clinical and Experimental Pharmacology Lab, LR16SP02, National Center of Pharmacovigilance, University of Tunis El Manar, Tunis, Tunisia. 2- Ministry of Health, National Observatory of New and Emerging Diseases, 1006, Tunis, Tunisia	Africa
Switzerland/VS-ICH-2220529450/2022	EPI_ISL_13129451	OX031350.1	Alexis Dumoulin et al	Valais Hospital, Central Institute	Valais Hospital, Central Institute	Europe
Thailand/DMSc-11158/2022	EPI_ISL_13710922	?	Surakameth Mahasirimongkol et al	Klang Hospital	Medical Genomic Centre,Medical Life Sciences Institute,Department of Medical Sciences, Ministry of Public Health, Thailand	Asia
TrinidadandTobago/185236/2022	EPI_ISL_14290830	?	Nikita S. D. Sahadeo et al	Trinidad Public Health Laboratory	Carrington Lab, Department of Preclinical Sciences, Faculty of Medical Sciences, The University of the West Indies, St Augustine Campus	South America
Tanzania/NRL-EK0657344/2022	EPI_ISL_12739857	?	Dieudonne Mutangana et al	Nucleic Acid Testing Laboratory-Rwanda Biomedical Centre	Nucleic Acid Testing Laboratory-Rwanda Biomedical Centre	Africa
TrinidadandTobago/142955/2022	EPI_ISL_13223781	?	Carlos Rampersad on behalf of CARPHA et al	Trinidad Public Health Laboratory	CARPHA	South America
Switzerland/TG-ETHZ-674259/2022	EPI_ISL_11528074	OW345086.1	Ivan Topolsky et al	Labor team w AG	Department of Biosystems Science and Engineering, ETH Zürich	Europe
Tanzania/NRL-EK1217128/2022	EPI_ISL_12739858	?	Dieudonne Mutangana et al	Nucleic Acid Testing Laboratory-Rwanda Biomedical Centre	Nucleic Acid Testing Laboratory-Rwanda Biomedical Centre	Africa
Switzerland/SO-ETHZ-37981041/2022	EPI_ISL_13892482	?	Andrea Patrizia Salzmann et al	Viollier AG	Department of Biosystems Science and Engineering, ETH Zürich	Europe
TrinidadandTobago/114191/2021	EPI_ISL_8809998	?	Risha Singh on behalf of CARPHA et al	Trinidad Public Health Laboratory	CARPHA	South America
Tanzania/JXCDC-10/2021	EPI_ISL_8917337	?	Zhongwen Chen et al	2021-12-18	Jiaxing Center for Disease Control and Prevention	Africa
TrinidadandTobago/116551/2021	EPI_ISL_8939876	?	Nikita S. D. Sahadeo et al	Trinidad Public Health Laboratory	Carrington Lab, Department of Preclinical Sciences, Faculty of Medical Sciences, The University of the West Indies, St Augustine Campus	South America
Switzerland/ZH-UZH-IMV-3ba606eb/2022	EPI_ISL_11450445	OW310174.1	Daniel Ehrsam et al	Universität Zürich	Institute of Medical Virology, University of Zurich	Europe
TrinidadandTobago/111125/2021	EPI_ISL_7869312	?	Nikita S. D. Sahadeo et al	Trinidad Public Health Laboratory	Carrington Lab, Department of Preclinical Sciences, Faculty of Medical Sciences, The University of the West Indies, St Augustine Campus	South America
Thailand/DMSc-08527/2022	EPI_ISL_10968815	?	Surakameth Mahasirimongkol et al	Taksin Hospital	Medical Genomic Centre,Medical Life Sciences Institute,Department of Medical Sciences, Ministry of Public Health	Asia
TrinidadandTobago/133515/2022	EPI_ISL_11998771	?	Nikita S. D. Sahadeo et al	Trinidad Public Health Laboratory	Carrington Lab, Department of Preclinical Sciences, Faculty of Medical Sciences, The University of the West Indies, St Augustine Campus	South America
Tunisia/11800/2022	EPI_ISL_11986495	?	Sana Ferjani et al	Laboratory of Microbiology, National Reference Lab, Charles Nicolle Hospital; 2-University of Tunis ElManar, Faculty of Medicine of Tunis, LR99ES09, Tunis, Tunisia	Clinical and Experimental Pharmacology Lab, LR16SP02, National Center of Pharmacovigilance, University of Tunis El Manar, Tunis, Tunisia. 2- Ministry of Health, National Observatory of New and Emerging Diseases, 1006, Tunis, Tunisia	Africa
Thailand/DMSc-11822/2022	EPI_ISL_14438292	?	Surakameth Mahasirimongkol et al	Sam Sung Hospital	Medical Genomic Centre,Medical Life Sciences Institute,Department of Medical Sciences, Ministry of Public Health, Thailand	Asia
Thailand/NIC_RET_SEQ24275/2021	EPI_ISL_9021066	?	Pilailuk Okada et al	Regional Medical Sciences Center 7 Khon Kaen	National Institute of Health, Department of Medical Sciences, Ministry of Public Health, Thailand	Asia
Switzerland/ZH-ETHZ-35313487/2021	EPI_ISL_8785341	?	Andrea Patrizia Salzmann et al	Viollier AG	Department of Biosystems Science and Engineering, ETH Zürich	Europe
Taiwan/NTU-HCH-1936/2022	EPI_ISL_14191290	?	Pei-Lan Shao et al	Department of Laboratory Medicine, National Taiwan University Hospital Hsin-Chu Hospital, Taiwan	Research Center for Emerging Viral Infections, Chang Gung University, Taiwan	Asia
Taiwan/061022010108/2022	EPI_ISL_14140060	?	Huey-Pin Tsai et al	Virology Lab,Department of Pathology, National Cheng Kung University Hospital	Virology Lab,Department of Pathology, National Cheng Kung University Hospital	Asia
Taiwan/061022000087/2022	EPI_ISL_13168846	?	Huey-Pin Tsai et al	Virology Lab,Department of Pathology, National Cheng Kung University Hospital	Virology Lab,Department of Pathology, National Cheng Kung University Hospital	Asia
TrinidadandTobago/125830/2022	EPI_ISL_9408885	?	Nikita S. D. Sahadeo et al	Trinidad Public Health Laboratory	Carrington Lab, Department of Preclinical Sciences, Faculty of Medical Sciences, The University of the West Indies, St Augustine Campus	South America
Tunisia/51214/2022	EPI_ISL_11986459	?	Sana Ferjani et al	1-Laboratory Ward, National Bone Marrow Transplant Center 2-Tunis El Manar University, Faculty of Medicine of Tunis	Clinical and Experimental Pharmacology Lab, LR16SP02, National Center of Pharmacovigilance, University of Tunis El Manar, Tunis, Tunisia. 2- Ministry of Health, National Observatory of New and Emerging Diseases, 1006, Tunis, Tunisia	Africa
TrinidadandTobago/155830/2022	EPI_ISL_12877790	?	Nikita S. D. Sahadeo et al	Trinidad Public Health Laboratory	Carrington Lab, Department of Preclinical Sciences, Faculty of Medical Sciences, The University of the West Indies, St Augustine Campus	South America
Thailand/DMSc-07331/2022	EPI_ISL_9843971	?	Surakameth Mahasirimongkol et al	Regional Medical Sciences Center 7 Khon Kaen	Division of Genomic Medicine and Innovation support,Department of Medical Sciences, Ministry of Public Health, Thailand	Asia
TrinidadandTobago/120563/2022	EPI_ISL_9267639	?	Nikita S. D. Sahadeo et al	Trinidad Public Health Laboratory	Carrington Lab, Department of Preclinical Sciences, Faculty of Medical Sciences, The University of the West Indies, St Augustine Campus	South America
Syria/Northwest-0132/2022	EPI_ISL_10038245	?	Yasir Elferruh et al	EWARN's Lab	Ministry of Health Turkey	Asia
Tunisia/49918/2022	EPI_ISL_11986467	?	Sana Ferjani et al	1-Laboratory Ward, National Bone Marrow Transplant Center 2-Tunis El Manar University, Faculty of Medicine of Tunis	Clinical and Experimental Pharmacology Lab, LR16SP02, National Center of Pharmacovigilance, University of Tunis El Manar, Tunis, Tunisia. 2- Ministry of Health, National Observatory of New and Emerging Diseases, 1006, Tunis, Tunisia	Africa
TrinidadandTobago/129949/2022	EPI_ISL_11998866	?	Nikita S. D. Sahadeo et al	Trinidad Public Health Laboratory	Carrington Lab, Department of Preclinical Sciences, Faculty of Medical Sciences, The University of the West Indies, St Augustine Campus	South America
Tanzania/NRL-BM15096/2021	EPI_ISL_12739854	?	Dieudonne Mutangana et al	Nucleic Acid Testing Laboratory-Rwanda Biomedical Centre	Nucleic Acid Testing Laboratory-Rwanda Biomedical Centre	Africa
Thailand/NIC_SKN_16407/2022	EPI_ISL_12141431	?	Pilailuk Okada et al	Regional Medical Sciences Center 5 Samut Songkhram	National Institute of Health, Department of Medical Sciences, Ministry of Public Health, Thailand	Asia
Tunisia/S-1579/2021.	EPI_ISL_11334082	?	Gdoura Mariem et al	Laboratoire de Virologie Clinique, Institut Pasteur de Tunis	Laboratory of Clinical Virology, Institut Pasteur de Tunis	Africa
TrinidadandTobago/183085/2022	EPI_ISL_14027947	?	Nikita S. D. Sahadeo et al	Trinidad Public Health Laboratory	Carrington Lab, Department of Preclinical Sciences, Faculty of Medical Sciences, The University of the West Indies, St Augustine Campus	South America
Togo/NMIMR-TGS-931/2021	EPI_ISL_12627899	?	Afiwa W. Halatoko et al	Institut National D’hygiene, Lome, Togo	Noguchi Memorial Institute for Medical Research, University of Ghana, Legon, Ghana	Africa
Thailand/DMSc-11948/2022	EPI_ISL_14438416	?	Surakameth Mahasirimongkol et al	Sirindhorn Hospital	Medical Genomic Centre,Medical Life Sciences Institute,Department of Medical Sciences, Ministry of Public Health, Thailand	Asia
TrinidadandTobago/141564/2022	EPI_ISL_13099736	?	Carlos Rampersad on behalf of CARPHA et al	Trinidad Public Health Laboratory	CARPHA	South America
Switzerland/ZH-UZH-IMV-3ba62105/2022	EPI_ISL_12118348	OW566911.1	Daniel Ehrsam et al	Stadtspital Waid	Institute of Medical Virology, University of Zurich	Europe
Togo/NMIMR-TGS-159-22/2022	EPI_ISL_12628045	?	Afiwa W. Halatoko et al	Institut National D’hygiene, Lome, Togo	Noguchi Memorial Institute for Medical Research, University of Ghana, Legon, Ghana	Africa
Syria/Northwest-00162/2022	EPI_ISL_10875770	?	Yasir Elferruh et al	EWARN's Lab	Ministry of Health Turkey	Asia
Tunisia/50051/2022	EPI_ISL_11986492	?	Sana Ferjani et al	1-Laboratory Ward, National Bone Marrow Transplant Center 2-Tunis El Manar University, Faculty of Medicine of Tunis	Clinical and Experimental Pharmacology Lab, LR16SP02, National Center of Pharmacovigilance, University of Tunis El Manar, Tunis, Tunisia. 2- Ministry of Health, National Observatory of New and Emerging Diseases, 1006, Tunis, Tunisia	Africa
Taiwan/NTU-HCH-146/2022	EPI_ISL_14189508	?	Pei-Lan Shao et al	Department of Laboratory Medicine, National Taiwan University Hospital Hsin-Chu Hospital, Taiwan	Research Center for Emerging Viral Infections, Chang Gung University, Taiwan	Asia
TrinidadandTobago/154239/2022	EPI_ISL_12877779	?	Nikita S. D. Sahadeo et al	Trinidad Public Health Laboratory	Carrington Lab, Department of Preclinical Sciences, Faculty of Medical Sciences, The University of the West Indies, St Augustine Campus	South America
Taiwan/061022010016/2022	EPI_ISL_14140448	?	Huey-Pin Tsai et al	Virology Lab,Department of Pathology, National Cheng Kung University Hospital	Virology Lab,Department of Pathology, National Cheng Kung University Hospital	Asia
Thailand/NIC_BKK_SEQ22357/2021	EPI_ISL_7398758	?	Pilailuk Akkapaiboon Okada et al	Vichaivej International Hospital Nongkhaem	National Institute of Health, Department of Medical Sciences, Ministry of Public Health, Thailand	Asia
Tunisia/11799/2022	EPI_ISL_11986457	?	Sana Ferjani et al	Laboratory of Microbiology, National Reference Lab, Charles Nicolle Hospital; 2-University of Tunis ElManar, Faculty of Medicine of Tunis, LR99ES09, Tunis, Tunisia	Clinical and Experimental Pharmacology Lab, LR16SP02, National Center of Pharmacovigilance, University of Tunis El Manar, Tunis, Tunisia. 2- Ministry of Health, National Observatory of New and Emerging Diseases, 1006, Tunis, Tunisia	Africa
Taiwan/NTU-HCH-109/2022	EPI_ISL_14189471	?	Pei-Lan Shao et al	Department of Laboratory Medicine, National Taiwan University Hospital Hsin-Chu Hospital, Taiwan	Research Center for Emerging Viral Infections, Chang Gung University, Taiwan	Asia
TrinidadandTobago/138094/2022	EPI_ISL_11998656	?	Nikita S. D. Sahadeo et al	Trinidad Public Health Laboratory	Carrington Lab, Department of Preclinical Sciences, Faculty of Medical Sciences, The University of the West Indies, St Augustine Campus	South America
Togo/NMIMR-22-Togo-51/2022	EPI_ISL_12628009	?	Afiwa W. Halatoko et al	Institut National D’hygiene, Lome, Togo	Noguchi Memorial Institute for Medical Research, University of Ghana, Legon, Ghana	Africa
TrinidadandTobago/183323/2022	EPI_ISL_14154746	?	Nikita S. D. Sahadeo et al	Trinidad Public Health Laboratory	Carrington Lab, Department of Preclinical Sciences, Faculty of Medical Sciences, The University of the West Indies, St Augustine Campus	South America
Thailand/NIC_BKK_17215/2022	EPI_ISL_12290316	?	Pilailuk Okada et al	Vichaivej International Hospital Nong Khaem	National Institute of Health, Department of Medical Sciences, Ministry of Public Health, Thailand	Asia
Thailand/DMSc-06927/2022	EPI_ISL_9592950	?	Surakameth Mahasirimongkol et al	Regional Medical Sciences Center 7 Khon Kaen	Division of Genomic Medicine and Innovation support,Department of Medical Sciences, Ministry of Public Health, Thailand	Asia
Thailand/NIC_SPK_18379/2022	EPI_ISL_12601346	?	Pilailuk Okada et al	Bangpakok Samut Prakan hospital	National Institute of Health, Department of Medical Sciences, Ministry of Public Health, Thailand	Asia
Taiwan/TSGH-52/2021	EPI_ISL_8993636	?	Cherng-Lih Perng et al	TSGH-CP molecular lab	TSGH-CP molecular lab	Asia
TrinidadandTobago/142648/2022	EPI_ISL_13223769	?	Carlos Rampersad on behalf of CARPHA et al	Trinidad Public Health Laboratory	CARPHA	South America
Togo/NMIMR-22-Togo-69/2022	EPI_ISL_12628026	?	Afiwa W. Halatoko et al	Institut National D’hygiene, Lome, Togo	Noguchi Memorial Institute for Medical Research, University of Ghana, Legon, Ghana	Africa
TrinidadandTobago/184435/2022	EPI_ISL_14154792	?	Nikita S. D. Sahadeo et al	Trinidad Public Health Laboratory	Carrington Lab, Department of Preclinical Sciences, Faculty of Medical Sciences, The University of the West Indies, St Augustine Campus	South America
Thailand/DMSc-09361/2022	EPI_ISL_11871438	?	Surakameth Mahasirimongkol et al	Charoenkrung pracharak hospital	Medical Genomic Centre,Medical Life Sciences Institute,Department of Medical Sciences, Ministry of Public Health, Thailand	Asia
Taiwan/NTU-HCH-1123/2022	EPI_ISL_14190486	?	Pei-Lan Shao et al	Department of Laboratory Medicine, National Taiwan University Hospital Hsin-Chu Hospital, Taiwan	Research Center for Emerging Viral Infections, Chang Gung University, Taiwan	Asia
Syria/Northwest-0147/2022	EPI_ISL_10038252	?	Yasir Elferruh et al	EWARN's Lab	Ministry of Health Turkey	Asia
Thailand/DMSc-10128/2022	EPI_ISL_12839430	?	Surakameth Mahasirimongkol et al	Aranyaprathet Hospital	Medical Genomic Centre,Medical Life Sciences Institute,Department of Medical Sciences, Ministry of Public Health, Thailand	Asia
Taiwan/061022000208/2022	EPI_ISL_13168994	?	Huey-Pin Tsai et al	Virology Lab,Department of Pathology, National Cheng Kung University Hospital	Virology Lab,Department of Pathology, National Cheng Kung University Hospital	Asia
Taiwan/TSGH-51/2021	EPI_ISL_8993543	?	Cherng-Lih Perng et al	TSGH-CP molecular lab	TSGH-CP molecular lab	Asia
Togo/NMIMR-TGS-1005/2021	EPI_ISL_12627938	?	Afiwa W. Halatoko et al	Institut National D’hygiene, Lome, Togo	Noguchi Memorial Institute for Medical Research, University of Ghana, Legon, Ghana	Africa
Thailand/DMSc-08812/2022	EPI_ISL_11179384	?	Surakameth Mahasirimongkol et al	Regional Medical Sciences Center 7 Khon Kaen	Medical Genomic Centre,Medical Life Sciences Institute,Department of Medical Sciences, Ministry of Public Health, Thailand	Asia
Syria/Northwest-0131/2022	EPI_ISL_10038244	?	Yasir Elferruh et al	EWARN's Lab	Ministry of Health Turkey	Asia
Togo/NMIMR-TGS-185-22/2022	EPI_ISL_12628063	?	Afiwa W. Halatoko et al	Institut National D’hygiene, Lome, Togo	Noguchi Memorial Institute for Medical Research, University of Ghana, Legon, Ghana	Africa
Thailand/DMSc-07956/2022	EPI_ISL_10411562	?	Surakameth Mahasirimongkol et al	Regional Medical Sciences Center 1/1 Chiangrai	Division of Genomic Medicine and Innovation support,Department of Medical Sciences, Ministry of Public Health, Thailand	Asia
Thailand/DMSc-06827/2022	EPI_ISL_9592851	?	Surakameth Mahasirimongkol et al	Regional Medical Sciences Center 7 Khon Kaen	Division of Genomic Medicine and Innovation support,Department of Medical Sciences, Ministry of Public Health, Thailand	Asia
Taiwan/NTU-HCH-947/2022	EPI_ISL_14190304	?	Pei-Lan Shao et al	Department of Laboratory Medicine, National Taiwan University Hospital Hsin-Chu Hospital, Taiwan	Research Center for Emerging Viral Infections, Chang Gung University, Taiwan	Asia
Switzerland/ZG-ETHZ-673159/2021	EPI_ISL_7368223	?	Ivan Topolsky et al	labor team w AG	Department of Biosystems Science and Engineering, ETH Zürich	Europe
Taiwan/NTU-HCH-113/2022	EPI_ISL_14189475	?	Pei-Lan Shao et al	Department of Laboratory Medicine, National Taiwan University Hospital Hsin-Chu Hospital, Taiwan	Research Center for Emerging Viral Infections, Chang Gung University, Taiwan	Asia
Thailand/CONI-2249/2022	EPI_ISL_11191395	ON910371.1	Elizabeth Batty et al	Ramathibodi Hospital	COVID-19 Network Investigations (CONI) Alliance	Asia
TrinidadandTobago/141734/2022	EPI_ISL_11998913	?	Nikita S. D. Sahadeo et al	Trinidad Public Health Laboratory	Carrington Lab, Department of Preclinical Sciences, Faculty of Medical Sciences, The University of the West Indies, St Augustine Campus	South America
Thailand/CONI-3420/2022	EPI_ISL_14011147	?	Elizabeth Batty et al	Ramathibodi Hospital	COVID-19 Network Investigations (CONI) Alliance	Asia
Tunisia/332022/2022	EPI_ISL_11986488	?	Sana Ferjani et al	Laboratory of Microbiology, La Rabta Hospital	Clinical and Experimental Pharmacology Lab, LR16SP02, National Center of Pharmacovigilance, University of Tunis El Manar, Tunis, Tunisia. 2- Ministry of Health, National Observatory of New and Emerging Diseases, 1006, Tunis, Tunisia	Africa
Togo/NMIMR-TGS-989/2021	EPI_ISL_12627980	?	Afiwa W. Halatoko et al	Institut National D’hygiene, Lome, Togo	Noguchi Memorial Institute for Medical Research, University of Ghana, Legon, Ghana	Africa
Thailand/DMSc-11011/2022	EPI_ISL_13353921	?	Surakameth Mahasirimongkol et al	Taksin hospital	Medical Genomic Centre,Medical Life Sciences Institute,Department of Medical Sciences, Ministry of Public Health, Thailand	Asia
TrinidadandTobago/185581/2022	EPI_ISL_14290813	?	Nikita S. D. Sahadeo et al	Trinidad Public Health Laboratory	Carrington Lab, Department of Preclinical Sciences, Faculty of Medical Sciences, The University of the West Indies, St Augustine Campus	South America
Taiwan/NTU-HCH-207/2022	EPI_ISL_14189569	?	Pei-Lan Shao et al	Department of Laboratory Medicine, National Taiwan University Hospital Hsin-Chu Hospital, Taiwan	Research Center for Emerging Viral Infections, Chang Gung University, Taiwan	Asia
Taiwan/NTU-HCH-1763/2022	EPI_ISL_14191119	?	Pei-Lan Shao et al	Department of Laboratory Medicine, National Taiwan University Hospital Hsin-Chu Hospital, Taiwan	Research Center for Emerging Viral Infections, Chang Gung University, Taiwan	Asia
Taiwan/NTU-HCH-1852/2022	EPI_ISL_14191206	?	Pei-Lan Shao et al	Department of Laboratory Medicine, National Taiwan University Hospital Hsin-Chu Hospital, Taiwan	Research Center for Emerging Viral Infections, Chang Gung University, Taiwan	Asia
Tunisia/1232022/2022	EPI_ISL_11986454	?	Sana Ferjani et al	Laboratory of Microbiology, La Rabta Hospital	Clinical and Experimental Pharmacology Lab, LR16SP02, National Center of Pharmacovigilance, University of Tunis El Manar, Tunis, Tunisia. 2- Ministry of Health, National Observatory of New and Emerging Diseases, 1006, Tunis, Tunisia	Africa
TrinidadandTobago/110579/2021	EPI_ISL_7647061	?	Nikita S. D. Sahadeo et al	Trinidad Public Health Laboratory	Carrington Lab, Department of Preclinical Sciences, Faculty of Medical Sciences, The University of the West Indies, St Augustine Campus	South America
Thailand/CONI-3393/2022	EPI_ISL_14011129	?	Elizabeth Batty et al	Ramathibodi Hospital	COVID-19 Network Investigations (CONI) Alliance	Asia
TrinidadandTobago/145315/2022	EPI_ISL_11998929	?	Nikita S. D. Sahadeo et al	Trinidad Public Health Laboratory	Carrington Lab, Department of Preclinical Sciences, Faculty of Medical Sciences, The University of the West Indies, St Augustine Campus	South America
Taiwan/823622142333/2022	EPI_ISL_14126079	?	Huey-Pin Tsai et al	Virology Lab,Department of Pathology, National Cheng Kung University Hospital	Virology Lab,Department of Pathology, National Cheng Kung University Hospital	Asia
Togo/NMIMR-TGS-80/2022	EPI_ISL_12627916	?	Afiwa W. Halatoko et al	Institut National D’hygiene, Lome, Togo	Noguchi Memorial Institute for Medical Research, University of Ghana, Legon, Ghana	Africa
Thailand/DMSc-10905/2022	EPI_ISL_13353819	?	Surakameth Mahasirimongkol et al	Sam Sung Hospital	Medical Genomic Centre,Medical Life Sciences Institute,Department of Medical Sciences, Ministry of Public Health, Thailand	Asia
Turkey/ASH-27/2022	EPI_ISL_11507583	?	Fatma Bayrakdar et al	Ministry of Health Turkey	Ministry of Health Turkey	Europe
Togo/NMIMR-TGS-190-22/2022	EPI_ISL_12628067	?	Afiwa W. Halatoko et al	Institut National D’hygiene, Lome, Togo	Noguchi Memorial Institute for Medical Research, University of Ghana, Legon, Ghana	Africa
Syria/Northwest-0133/2022	EPI_ISL_10038246	?	Yasir Elferruh et al	EWARN's Lab	Ministry of Health Turkey	Asia
Thailand/DMSc-05995/2021	EPI_ISL_8437409	?	Surakameth Mahasirimongkol et al	Regional Medical Sciences Center 11/1 Phuket	Division of Genomic Medicine and Innovation support,Department of Medical Sciences, Ministry of Public Health, Thailand	Asia
Taiwan/NTU-HCH-1248/2022	EPI_ISL_14190608	?	Pei-Lan Shao et al	Department of Laboratory Medicine, National Taiwan University Hospital Hsin-Chu Hospital, Taiwan	Research Center for Emerging Viral Infections, Chang Gung University, Taiwan	Asia
TrinidadandTobago/136489/2022	EPI_ISL_11998745	?	Nikita S. D. Sahadeo et al	Trinidad Public Health Laboratory	Carrington Lab, Department of Preclinical Sciences, Faculty of Medical Sciences, The University of the West Indies, St Augustine Campus	South America
Thailand/65048791/2022	EPI_ISL_13144350	?	Sumonmal Uttayamakul et al	Molecular HIV and EID, BIDI, DDC,Thai MOPH	Molecular HIV and EID, BIDI, DDC,Thai MOPH	Asia
Switzerland/SO-ETHZ-37165953/2022	EPI_ISL_12339553	OW576997.1	Andrea Patrizia Salzmann et al	Viollier AG	Department of Biosystems Science and Engineering, ETH Zürich	Europe
Taiwan/NTU-HCH-1966/2022	EPI_ISL_14191320	?	Pei-Lan Shao et al	Department of Laboratory Medicine, National Taiwan University Hospital Hsin-Chu Hospital, Taiwan	Research Center for Emerging Viral Infections, Chang Gung University, Taiwan	Asia
Thailand/NIC_NMA_SEQ24806/2021	EPI_ISL_9323063	?	Pilailuk Okada et al	Regional Medical Sciences Center 9 Nakhon Ratchasima	National Institute of Health, Department of Medical Sciences, Ministry of Public Health, Thailand	Asia
TrinidadandTobago/120621/2022	EPI_ISL_9402873	?	Risha Singh on behalf of CARPHA et al	Trinidad Public Health Laboratory	CARPHA	South America
Tunisia/48328/2022	EPI_ISL_11986466	?	Sana Ferjani et al	1-Laboratory of Microbiology and Biochemistry, Aziza Othmena Hospital; 2-University of Tunis ElManar, Faculty of Medicine of Tunis, LR16SP01, Tunis, Tunisia	Clinical and Experimental Pharmacology Lab, LR16SP02, National Center of Pharmacovigilance, University of Tunis El Manar, Tunis, Tunisia. 2- Ministry of Health, National Observatory of New and Emerging Diseases, 1006, Tunis, Tunisia	Africa
Thailand/5054083/2022	EPI_ISL_13653719	?	Sumonmal Uttayamakul et al	Molecular HIV and EID, BIDI, DDC,Thai MOPH	Molecular HIV and EID, BIDI, DDC,Thai MOPH	Asia
Thailand/NIC_KSN_SEQ23925/2021	EPI_ISL_8588331	?	Pilailuk Okada et al	Regional Medical Sciences Center 7 Khon Kaen	National Institute of Health, Department of Medical Sciences, Ministry of Public Health, Thailand	Asia
Thailand/TUC-L22-34596/2022	EPI_ISL_13708625	?	Thidathip Wongsurawat et al	Nakhon Phanom Hospital	Thailand MOPH - U.S. CDC Collaboration (TUC)	Asia
TrinidadandTobago/116791/2021	EPI_ISL_8936910	?	Nikita S. D. Sahadeo et al	Trinidad Public Health Laboratory	Carrington Lab, Department of Preclinical Sciences, Faculty of Medical Sciences, The University of the West Indies, St Augustine Campus	South America
Switzerland/TG-ETHZ-37101927/2022	EPI_ISL_12130797	OW555631.1	Christian Beisel et al	Viollier AG	Department of Biosystems Science and Engineering, ETH Zürich	Europe
Tanzania/NRL-BL80869/2021	EPI_ISL_12739855	?	Dieudonne Mutangana et al	Nucleic Acid Testing Laboratory-Rwanda Biomedical Centre	Nucleic Acid Testing Laboratory-Rwanda Biomedical Centre	Africa
Thailand/64130096/2021	EPI_ISL_9396148	?	Sumonmal Uttayamakul et al	Molecular HIV and EID, BIDI, DDC,Thai MOPH	Molecular HIV and EID, BIDI, DDC,Thai MOPH	Asia
Tanzania/NRL-BG42408/2022	EPI_ISL_12739859	?	Dieudonne Mutangana et al	Nucleic Acid Testing Laboratory-Rwanda Biomedical Centre	Nucleic Acid Testing Laboratory-Rwanda Biomedical Centre	Africa
Thailand/DMSc-11926/2022	EPI_ISL_14438394	?	Surakameth Mahasirimongkol et al	Kalasin Hospital	Medical Genomic Centre,Medical Life Sciences Institute,Department of Medical Sciences, Ministry of Public Health, Thailand	Asia
Turkey/Antalya-AEAH-MML-TR099/2022	EPI_ISL_14050646	?	Hubert Niesters et al	Antalya Training and Research Hospital, Medical Microbiology Laboratory	UMC Groningen, Clinical Virology, Department of Medical Microbiology and Infection Prevention	Europe
Taiwan/NTU146/2022	EPI_ISL_14015008	?	Sui-Yuan Chang et al	Department of Laboratory Medicine, National Taiwan University Hospital	Department of Clinical Laboratory Sciences and Medical Biotechnology, National Taiwan University	Asia
Thailand/TUC-L22-37115/2022	EPI_ISL_13708571	?	Thidathip Wongsurawat et al	Nakhon Phanom Hospital	Thailand MOPH - U.S. CDC Collaboration (TUC)	Asia
Taiwan/NTU139/2022	EPI_ISL_11302937	?	Shiou-Hwei Yeh et al	Department of Laboratory Medicine, National Taiwan University Hospital	Department of Clinical Laboratory Sciences and Medical Biotechnology, National Taiwan University	Asia
TrinidadandTobago/142535/2022	EPI_ISL_13223783	?	Carlos Rampersad on behalf of CARPHA et al	Trinidad Public Health Laboratory	CARPHA	South America
Thailand/NIC_CTI_FRS2102/2022	EPI_ISL_14302486	?	Pilailuk Okada et al	Prapokklao Hospital	National Institute of Health, Department of Medical Sciences, Ministry of Public Health, Thailand	Asia
Togo/NMIMR-TGS-179-22/2022	EPI_ISL_12628057	?	Afiwa W. Halatoko et al	Institut National D’hygiene, Lome, Togo	Noguchi Memorial Institute for Medical Research, University of Ghana, Legon, Ghana	Africa
Taiwan/823622133212/2022	EPI_ISL_14139878	?	Huey-Pin Tsai et al	Virology Lab,Department of Pathology, National Cheng Kung University Hospital	Virology Lab,Department of Pathology, National Cheng Kung University Hospital	Asia
Tunisia/35/2022	EPI_ISL_11986487	?	Sana Ferjani et al	1-Laboratory of Microbiology, National Reference Lab, Charles Nicolle Hospital 2-Laboratory of Medical analysis, Nord Hilton	Clinical and Experimental Pharmacology Lab, LR16SP02, National Center of Pharmacovigilance, University of Tunis El Manar, Tunis, Tunisia. 2- Ministry of Health, National Observatory of New and Emerging Diseases, 1006, Tunis, Tunisia	Africa
Tunisia/53954/2022	EPI_ISL_11986461	?	Sana Ferjani et al	1-Laboratory of Microbiology and Biochemistry, Aziza Othmena Hospital; 2-University of Tunis ElManar, Faculty of Medicine of Tunis, LR16SP01, Tunis, Tunisia	Clinical and Experimental Pharmacology Lab, LR16SP02, National Center of Pharmacovigilance, University of Tunis El Manar, Tunis, Tunisia. 2- Ministry of Health, National Observatory of New and Emerging Diseases, 1006, Tunis, Tunisia	Africa
TrinidadandTobago/C01-1927/2022	EPI_ISL_11998946	?	Nikita S. D. Sahadeo et al	Trinidad Public Health Laboratory	Carrington Lab, Department of Preclinical Sciences, Faculty of Medical Sciences, The University of the West Indies, St Augustine Campus	South America
Switzerland/ZH-UZH-IMV-3ba62176/2022	EPI_ISL_12118356	OW565776.1	Daniel Ehrsam et al	Stadtspital Triemli	Institute of Medical Virology, University of Zurich	Europe
Taiwan/061022000353/2022	EPI_ISL_12665905	?	Huey-Pin Tsai et al	Virology Lab,Department of Pathology, National Cheng Kung University Hospital	Virology Lab,Department of Pathology, National Cheng Kung University Hospital	Asia
Switzerland/ZH-ETHZ-674318/2022	EPI_ISL_11528142	OW343547.1	Ivan Topolsky et al	Labor team w AG	Department of Biosystems Science and Engineering, ETH Zürich	Europe
TrinidadandTobago/143543/2022	EPI_ISL_13446671	?	Carlos Rampersad on behalf of CARPHA et al	Trinidad Public Health Laboratory	CARPHA	South America
Taiwan/NTU-HCH-074/2022	EPI_ISL_14189436	?	Pei-Lan Shao et al	Department of Laboratory Medicine, National Taiwan University Hospital Hsin-Chu Hospital, Taiwan	Research Center for Emerging Viral Infections, Chang Gung University, Taiwan	Asia
Taiwan/NTU-HCH-094/2022	EPI_ISL_14189456	?	Pei-Lan Shao et al	Department of Laboratory Medicine, National Taiwan University Hospital Hsin-Chu Hospital, Taiwan	Research Center for Emerging Viral Infections, Chang Gung University, Taiwan	Asia
Taiwan/NTU128/2021	EPI_ISL_11050301	?	Shiou-Hwei Yeh et al	Department of Laboratory Medicine, National Taiwan University Hospital	Department of Clinical Laboratory Sciences and Medical Biotechnology, National Taiwan University	Asia
Tunisia/S1579/2021	EPI_ISL_9058825	?	Wasfi Fares et al	Clinical Virology Laboratory Pasteur Institute Tunis	Clinical Virology Laboratory	Africa
TrinidadandTobago/S22-21371/2022	EPI_ISL_11998970	?	Nikita S. D. Sahadeo et al	Trinidad Public Health Laboratory	Carrington Lab, Department of Preclinical Sciences, Faculty of Medical Sciences, The University of the West Indies, St Augustine Campus	South America
Taiwan/TSGH-49/2021	EPI_ISL_8993540	?	Cherng-Lih Perng et al	TSGH-CP molecular lab	TSGH-CP molecular lab	Asia
Thailand/NIC_BKK_21062/2022	EPI_ISL_13884439	?	Pilailuk Okada et al	Praram 9 Hospital	National Institute of Health, Department of Medical Sciences, Ministry of Public Health, Thailand	Asia
TrinidadandTobago/159620/2022	EPI_ISL_12877819	?	Nikita S. D. Sahadeo et al	Trinidad Public Health Laboratory	Carrington Lab, Department of Preclinical Sciences, Faculty of Medical Sciences, The University of the West Indies, St Augustine Campus	South America
Switzerland/ZH-ETHZ-37666950/2022	EPI_ISL_13436384	?	Andrea Patrizia Salzmann et al	Viollier AG	Department of Biosystems Science and Engineering, ETH Zürich	Europe
Taiwan/NTU-HCH-1944/2022	EPI_ISL_14191298	?	Pei-Lan Shao et al	Department of Laboratory Medicine, National Taiwan University Hospital Hsin-Chu Hospital, Taiwan	Research Center for Emerging Viral Infections, Chang Gung University, Taiwan	Asia
Thailand/NIC_BKK_SEQ22356/2021	EPI_ISL_7398681	?	Pilailuk Akkapaiboon Okada et al	Vichaivej International Hospital Nongkhaem	National Institute of Health, Department of Medical Sciences, Ministry of Public Health, Thailand	Asia
Taiwan/NTU-HCH-1593/2022	EPI_ISL_14190950	?	Pei-Lan Shao et al	Department of Laboratory Medicine, National Taiwan University Hospital Hsin-Chu Hospital, Taiwan	Research Center for Emerging Viral Infections, Chang Gung University, Taiwan	Asia
Thailand/DMSc-09327/2022	EPI_ISL_11871286	?	Surakameth Mahasirimongkol et al	Regional Medical Sciences Center 7 Khon Kaen	Medical Genomic Centre,Medical Life Sciences Institute,Department of Medical Sciences, Ministry of Public Health, Thailand	Asia
Taiwan/NTU-HCH-114/2022	EPI_ISL_14189476	?	Pei-Lan Shao et al	Department of Laboratory Medicine, National Taiwan University Hospital Hsin-Chu Hospital, Taiwan	Research Center for Emerging Viral Infections, Chang Gung University, Taiwan	Asia
Syria/Northwest-00194/2022	EPI_ISL_10875784	?	Yasir Elferruh et al	EWARN's Lab	Ministry of Health Turkey	Asia
TrinidadandTobago/133281/2022	EPI_ISL_12266956	?	Risha Singh on behalf of CARPHA et al	Trinidad Public Health Laboratory	CARPHA	South America
Switzerland/ZH-UZH-IMV-3ba64578/2022	EPI_ISL_13805249	OX234942.1	Verena Kufner et al	Universität Zürich	Institute of Medical Virology, University of Zurich	Europe
Tunisia/10190/2022	EPI_ISL_11986485	?	Sana Ferjani et al	Laboratory of Microbiology, National Reference Lab, Charles Nicolle Hospital; 2-University of Tunis ElManar, Faculty of Medicine of Tunis, LR99ES09, Tunis, Tunisia	Clinical and Experimental Pharmacology Lab, LR16SP02, National Center of Pharmacovigilance, University of Tunis El Manar, Tunis, Tunisia. 2- Ministry of Health, National Observatory of New and Emerging Diseases, 1006, Tunis, Tunisia	Africa
TrinidadandTobago/134220/2022	EPI_ISL_12266955	?	Risha Singh on behalf of CARPHA et al	Trinidad Public Health Laboratory	CARPHA	South America
Thailand/NIC_KSN_SEQ23955/2021	EPI_ISL_8588358	?	Pilailuk Okada et al	Regional Medical Sciences Center 7 Khon Kaen	National Institute of Health, Department of Medical Sciences, Ministry of Public Health, Thailand	Asia
Thailand/DMSc-08718/2022	EPI_ISL_11179293	?	Surakameth Mahasirimongkol et al	Regional Medical Sciences Center 6 Chonburi	Medical Genomic Centre,Medical Life Sciences Institute,Department of Medical Sciences, Ministry of Public Health, Thailand	Asia
Switzerland/VS-ETHZ-673884/2022	EPI_ISL_10283165	OV994096.1	Ivan Topolsky et al	Labor team w AG	Department of Biosystems Science and Engineering, ETH Zürich	Europe
Thailand/5040247/2022	EPI_ISL_13651525	?	Sumonmal Uttayamakul et al	Molecular HIV and EID, BIDI, DDC,Thai MOPH	Molecular HIV and EID, BIDI, DDC,Thai MOPH	Asia
Thailand/DMSc-09182/2022	EPI_ISL_11414087	?	Surakameth Mahasirimongkol et al	Regional Medical Sciences Center 7 Khon Kaen	Medical Genomic Centre,Medical Life Sciences Institute,Department of Medical Sciences, Ministry of Public Health, Thailand	Asia
Taiwan/NTU-HCH-132/2022	EPI_ISL_14189494	?	Pei-Lan Shao et al	Department of Laboratory Medicine, National Taiwan University Hospital Hsin-Chu Hospital, Taiwan	Research Center for Emerging Viral Infections, Chang Gung University, Taiwan	Asia
TrinidadandTobago/139078/2022	EPI_ISL_13091751	?	Carlos Rampersad on behalf of CARPHA et al	Trinidad Public Health Laboratory	CARPHA	South America
Syria/Northwest-00195/2022	EPI_ISL_10875778	?	Yasir Elferruh et al	EWARN's Lab	Ministry of Health Turkey	Asia
Syria/Northwest-00170/2022	EPI_ISL_10875761	?	Yasir Elferruh et al	EWARN's Lab	Ministry of Health Turkey	Asia
Taiwan/TSGH-48/2021	EPI_ISL_8993539	?	Cherng-Lih Perng et al	TSGH-CP molecular lab	TSGH-CP molecular lab	Asia
Togo/NMIMR-TGS-129-22/2022	EPI_ISL_12628032	?	Afiwa W. Halatoko et al	Institut National D’hygiene, Lome, Togo	Noguchi Memorial Institute for Medical Research, University of Ghana, Legon, Ghana	Africa
Taiwan/NTU-HCH-1831/2022	EPI_ISL_14191185	?	Pei-Lan Shao et al	Department of Laboratory Medicine, National Taiwan University Hospital Hsin-Chu Hospital, Taiwan	Research Center for Emerging Viral Infections, Chang Gung University, Taiwan	Asia
Taiwan/NTU-HCH-1834/2022	EPI_ISL_14191188	?	Pei-Lan Shao et al	Department of Laboratory Medicine, National Taiwan University Hospital Hsin-Chu Hospital, Taiwan	Research Center for Emerging Viral Infections, Chang Gung University, Taiwan	Asia
Switzerland/ZH-ETHZ-35004494/2021	EPI_ISL_7620714	?	Christian Beisel et al	Viollier AG	Department of Biosystems Science and Engineering, ETH Zürich	Europe
TrinidadandTobago/134263/2022	EPI_ISL_12624677	?	Carlos Rampersad on behalf of CARPHA et al	Trinidad Public Health Laboratory	CARPHA	South America
TrinidadandTobago/142630/2022	EPI_ISL_11998920	?	Nikita S. D. Sahadeo et al	Trinidad Public Health Laboratory	Carrington Lab, Department of Preclinical Sciences, Faculty of Medical Sciences, The University of the West Indies, St Augustine Campus	South America
Tanzania/JXCDC-09/2021	EPI_ISL_8917336	?	Zhongwen Chen et al	2021-12-18	Jiaxing Center for Disease Control and Prevention	Africa
TrinidadandTobago/141578/2022	EPI_ISL_13099738	?	Carlos Rampersad on behalf of CARPHA et al	Trinidad Public Health Laboratory	CARPHA	South America
TrinidadandTobago/143431/2022	EPI_ISL_11998921	?	Nikita S. D. Sahadeo et al	Trinidad Public Health Laboratory	Carrington Lab, Department of Preclinical Sciences, Faculty of Medical Sciences, The University of the West Indies, St Augustine Campus	South America
Taiwan/TSGH-59/2022	EPI_ISL_11147445	?	Cherng-Lih Perng et al	TSGH-CP molecular lab	TSGH-CP molecular lab	Asia
Tunisia/47161/2022	EPI_ISL_11986491	?	Sana Ferjani et al	1-Laboratory Ward, National Bone Marrow Transplant Center 2-Tunis El Manar University, Faculty of Medicine of Tunis	Clinical and Experimental Pharmacology Lab, LR16SP02, National Center of Pharmacovigilance, University of Tunis El Manar, Tunis, Tunisia. 2- Ministry of Health, National Observatory of New and Emerging Diseases, 1006, Tunis, Tunisia	Africa
Tunisia/8029/2022	EPI_ISL_10863121	?	Sana Ferjani et al	Laboratory of Microbiology, National Reference Lab, Charles Nicolle Hospital; 2-University of Tunis ElManar, Faculty of Medicine of Tunis, LR99ES09, Tunis, Tunisia	Clinical and Experimental Pharmacology Lab, LR16SP02, National Center of Pharmacovigilance, University of Tunis El Manar, Tunis, Tunisia. 2- Ministry of Health, National Observatory of New and Emerging Diseases, 1006, Tunis, Tunisia	Africa
Thailand/DMSc-08303/2022	EPI_ISL_10968593	?	Surakameth Mahasirimongkol et al	Regional Medical Sciences Center 7 Khon Kaen	Medical Genomic Centre,Medical Life Sciences Institute,Department of Medical Sciences, Ministry of Public Health	Asia
Thailand/DMSc-10379/2022	EPI_ISL_12980791	?	Surakameth Mahasirimongkol et al	Chonburi Hospital	Medical Genomic Centre,Medical Life Sciences Institute,Department of Medical Sciences, Ministry of Public Health, Thailand	Asia
Switzerland/ZH-ETHZ-674392/2022	EPI_ISL_11528236	OW343913.1	Ivan Topolsky et al	Labor team w AG	Department of Biosystems Science and Engineering, ETH Zürich	Europe
Taiwan/NTU-HCH-425/2022	EPI_ISL_14189786	?	Pei-Lan Shao et al	Department of Laboratory Medicine, National Taiwan University Hospital Hsin-Chu Hospital, Taiwan	Research Center for Emerging Viral Infections, Chang Gung University, Taiwan	Asia
Thailand/NIC_BKK_16984/2022	EPI_ISL_12290298	?	Pilailuk Okada et al	Paolo Hospital Phahonyothin	National Institute of Health, Department of Medical Sciences, Ministry of Public Health, Thailand	Asia
Tunisia/51057/2022	EPI_ISL_11986450	?	Sana Ferjani et al	1-Laboratory of Microbiology and Biochemistry, Aziza Othmena Hospital; 2-University of Tunis ElManar, Faculty of Medicine of Tunis, LR16SP01, Tunis, Tunisia	Clinical and Experimental Pharmacology Lab, LR16SP02, National Center of Pharmacovigilance, University of Tunis El Manar, Tunis, Tunisia. 2- Ministry of Health, National Observatory of New and Emerging Diseases, 1006, Tunis, Tunisia	Africa
TrinidadandTobago/142571/2022	EPI_ISL_13223787	?	Carlos Rampersad on behalf of CARPHA et al	Trinidad Public Health Laboratory	CARPHA	South America
Switzerland/ZH-UZH-IMV-3ba590b2/2021	EPI_ISL_8120107	?	Daniel Ehrsam et al	UniversitätsSpital Zürich	Institute of Medical Virology, University of Zurich	Europe
Taiwan/061022000209/2022	EPI_ISL_12665904	?	Huey-Pin Tsai et al	Virology Lab,Department of Pathology, National Cheng Kung University Hospital	Virology Lab,Department of Pathology, National Cheng Kung University Hospital	Asia
Turkey/HSGM-F13375/2021	EPI_ISL_8485150	?	Fatma Bayrakdar et al	Ministry of Health Turkey	Ministry of Health Turkey	Europe
USA/AK-PHL18911/2022	EPI_ISL_11628011	ON138478.1	Jeremy Roe et al	Alaska State Virology Laboratory	Alaska State Virology Laboratory	North America
USA/AK-PHL18181/2022	EPI_ISL_10952390	ON038199.1	Jeremy Roe et al	Alaska State Virology Laboratory	Alaska State Virology Laboratory	North America
USA/AK-PHL16715/2021	EPI_ISL_8929270	OM341514.1	Jeremy Roe et al	Alaska State Virology Laboratory	Alaska State Virology Laboratory	North America
U.S.VirginIslands/VI-CDC-2-5541753/2022	EPI_ISL_10073664	OM738091.1	Mili Sheth et al	VI-US Virgin Islands Department of Health	Centers for Disease Control and Prevention Division of Viral Diseases, Pathogen Discovery	North America
USA/AK-PHL20525/2022	EPI_ISL_13295665	?	Jeremy Roe et al	Alaska State Virology Laboratory	Alaska State Virology Laboratory	North America
U.S.VirginIslands/VI-CDC-2-6134679/2022	EPI_ISL_13671686	ON927981.1	Mili Sheth et al	VI-US Virgin Islands Department of Health	Centers for Disease Control and Prevention Division of Viral Diseases, Pathogen Discovery	North America
U.S.VirginIslands/VI-CDC-2-5903870/2022	EPI_ISL_12507660	ON402706.1	Mili Sheth et al	VI-US Virgin Islands Department of Health	Centers for Disease Control and Prevention Division of Viral Diseases, Pathogen Discovery	North America
USA/AK-CDC-2-5776978/2022	EPI_ISL_12274976	ON333536.1	Mili Sheth et al	"AK State Public Health Lab, State Health Department"	Centers for Disease Control and Prevention Division of Viral Diseases, Pathogen Discovery	North America
USA/AK-CDC-LC0454939/2021	EPI_ISL_8718762	OM271643.1	Dakota Howard et al	Laboratory Corporation of America	Centers for Disease Control and Prevention Division of Viral Diseases, Pathogen Discovery	North America
USA/AK-PHL19064/2022	EPI_ISL_11983882	ON256743.1	Jeremy Roe et al	Alaska State Virology Laboratory	Alaska State Virology Laboratory	North America
U.S.VirginIslands/VI-CDC-2-6113595/2022	EPI_ISL_13531454	ON876966.1	Mili Sheth et al	VI-US Virgin Islands Department of Health	Centers for Disease Control and Prevention Division of Viral Diseases, Pathogen Discovery	North America
U.S.VirginIslands/VI-CDC-2-5419041/2021	EPI_ISL_9351626	OM461166.1	Mili Sheth et al	VI-US Virgin Islands Department of Health	Centers for Disease Control and Prevention Division of Viral Diseases, Pathogen Discovery	North America
Turkey/HSGM-IST-03600/2022	EPI_ISL_14298882	?	Gülay Korukluoğlu et al	Kanuni Sultan Süleyman Training and Research Hospital	Ministry of Health Turkey, Public Health Directorate, National Virology Reference Laboratory	Europe
U.S.VirginIslands/VI-CDC-2-6134691/2022	EPI_ISL_13671681	ON927976.1	Mili Sheth et al	VI-US Virgin Islands Department of Health	Centers for Disease Control and Prevention Division of Viral Diseases, Pathogen Discovery	North America
USA/AK-CDC-ASC210689080/2022	EPI_ISL_9941845	OM652709.1	Dakota Howard et al	Aegis Sciences Corporation	Centers for Disease Control and Prevention Division of Viral Diseases, Pathogen Discovery	North America
Turkey/HSGM-F13646/2021	EPI_ISL_8524454	?	Fatma Bayrakdar et al	Ministry of Health Turkey	Ministry of Health Turkey	Europe
Turkey/HSGM-G8411/2022	EPI_ISL_12145030	?	Fatma Bayrakdar et al	Ministry of Health Turkey	Ministry of Health Turkey	Europe
Turkey/HSGM-GS4359/2022	EPI_ISL_13203302	?	Fatma Bayrakdar et al	Ministry of Health Turkey	Ministry of Health Turkey	Europe
USA/AK-PHL15938/2021	EPI_ISL_7620089	?	Elva House et al	Alaska State Virology Laboratory	Alaska State Virology Laboratory	North America
Turkey/HSGM-GS4062/2022	EPI_ISL_13185222	?	Fatma Bayrakdar et al	Ministry of Health Turkey	Ministry of Health Turkey	Europe
U.S.VirginIslands/VI-CDC-2-6051097/2022	EPI_ISL_13654089	ON926171.1	Mili Sheth et al	VI-US Virgin Islands Department of Health	Centers for Disease Control and Prevention Division of Viral Diseases, Pathogen Discovery	North America
USA/AK-PHL20438/2022	EPI_ISL_13295613	?	Jeremy Roe et al	Alaska State Virology Laboratory	Alaska State Virology Laboratory	North America
U.S.VirginIslands/VI-CDC-2-5803121/2022	EPI_ISL_12143478	ON260718.1	Mili Sheth et al	VI-US Virgin Islands Department of Health	Centers for Disease Control and Prevention Division of Viral Diseases, Pathogen Discovery	North America
U.S.VirginIslands/VI-CDC-2-5384243/2021	EPI_ISL_8954374	OM338551.1	Mili Sheth et al	VI-US Virgin Islands Department of Health	Centers for Disease Control and Prevention Division of Viral Diseases, Pathogen Discovery	North America
U.S.VirginIslands/VI-CDC-2-5947063/2022	EPI_ISL_12873915	ON573699.1	Mili Sheth et al	VI-US Virgin Islands Department of Health	Centers for Disease Control and Prevention Division of Viral Diseases, Pathogen Discovery	North America
U.S.VirginIslands/VI-CDC-2-5384329/2021	EPI_ISL_8954205	OM338382.1	Mili Sheth et al	VI-US Virgin Islands Department of Health	Centers for Disease Control and Prevention Division of Viral Diseases, Pathogen Discovery	North America
U.S.VirginIslands/VI-CDC-2-5926404/2022	EPI_ISL_12645871	ON494407.1	Mili Sheth et al	VI-US Virgin Islands Department of Health	Centers for Disease Control and Prevention Division of Viral Diseases, Pathogen Discovery	North America
U.S.VirginIslands/VI-CDC-2-5419212/2021	EPI_ISL_9351642	OM461182.1	Mili Sheth et al	VI-US Virgin Islands Department of Health	Centers for Disease Control and Prevention Division of Viral Diseases, Pathogen Discovery	North America
USA/AK-PHL20439/2022	EPI_ISL_13295614	?	Jeremy Roe et al	Alaska State Virology Laboratory	Alaska State Virology Laboratory	North America
U.S.VirginIslands/VI-CDC-2-5603041/2022	EPI_ISL_10279921	OM800142.1	Mili Sheth et al	VI-US Virgin Islands Department of Health	Centers for Disease Control and Prevention Division of Viral Diseases, Pathogen Discovery	North America
USA/AK-CDC-ASC210737913/2022	EPI_ISL_11758942	ON144984.1	Dakota Howard et al	Aegis Sciences Corporation	Centers for Disease Control and Prevention Division of Viral Diseases, Pathogen Discovery	North America
Turkey/HSGM-F13699/2021	EPI_ISL_8524435	?	Fatma Bayrakdar et al	Ministry of Health Turkey	Ministry of Health Turkey	Europe
U.S.VirginIslands/VI-CDC-2-5947169/2022	EPI_ISL_12873845	ON573629.1	Mili Sheth et al	VI-US Virgin Islands Department of Health	Centers for Disease Control and Prevention Division of Viral Diseases, Pathogen Discovery	North America
USA/AK-PHL18864/2022	EPI_ISL_11627988	ON138456.1	Jeremy Roe et al	Alaska State Virology Laboratory	Alaska State Virology Laboratory	North America
U.S.VirginIslands/VI-CDC-2-6051057/2022	EPI_ISL_13653938	ON926020.1	Mili Sheth et al	VI-US Virgin Islands Department of Health	Centers for Disease Control and Prevention Division of Viral Diseases, Pathogen Discovery	North America
U.S.VirginIslands/VI-CDC-2-5772668/2022	EPI_ISL_12718237	ON521621.1	Mili Sheth et al	VI-US Virgin Islands Department of Health	Centers for Disease Control and Prevention Division of Viral Diseases, Pathogen Discovery	North America
U.S.VirginIslands/VI-CDC-2-5419310/2021	EPI_ISL_9351698	OM461238.1	Mili Sheth et al	VI-US Virgin Islands Department of Health	Centers for Disease Control and Prevention Division of Viral Diseases, Pathogen Discovery	North America
USA/AK-CDC-LC0686335/2022	EPI_ISL_13308493	ON769811.1	Dakota Howard et al	Laboratory Corporation of America	Centers for Disease Control and Prevention Division of Viral Diseases, Pathogen Discovery	North America
Turkey/HSGM-IST-03581/2022	EPI_ISL_14298869	?	Gülay Korukluoğlu et al	Kanuni Sultan Süleyman Training and Research Hospital	Ministry of Health Turkey, Public Health Directorate, National Virology Reference Laboratory	Europe
Turkey/HSGM-G1061/2022	EPI_ISL_10016639	?	Fatma Bayrakdar et al	Ministry of Health Turkey	Ministry of Health Turkey	Europe
US/LA-FUS0027A29/2022	EPI_ISL_11018158	?	Matthew Moreida et al	Fusco Lab	Maness Lab	North America
USA/AK-CDC-LC0455531/2022	EPI_ISL_8719155	OM272036.1	Dakota Howard et al	Laboratory Corporation of America	Centers for Disease Control and Prevention Division of Viral Diseases, Pathogen Discovery	North America
U.S.VirginIslands/VI-CDC-2-6051092/2022	EPI_ISL_13653942	ON926024.1	Mili Sheth et al	VI-US Virgin Islands Department of Health	Centers for Disease Control and Prevention Division of Viral Diseases, Pathogen Discovery	North America
Turkey/HSGM-GS2205/2022	EPI_ISL_12320576	?	Fatma Bayrakdar et al	Ministry of Health Turkey	Ministry of Health Turkey	Europe
USA/AK-PHL16494/2021	EPI_ISL_9637078	OM616594.1	Jeremy Roe et al	Alaska State Virology Laboratory	Alaska State Virology Laboratory	North America
USA/AK-CDC-QDX34993008/2022	EPI_ISL_11628462	ON118104.1	Dakota Howard et al	Quest Diagnostics Incorporated	Centers for Disease Control and Prevention Division of Viral Diseases, Pathogen Discovery	North America
U.S.VirginIslands/VI-CDC-2-5384325/2021	EPI_ISL_8954329	OM338506.1	Mili Sheth et al	VI-US Virgin Islands Department of Health	Centers for Disease Control and Prevention Division of Viral Diseases, Pathogen Discovery	North America
USA/AK-CDC-ASC210550523/2022	EPI_ISL_10273899	OM783070.1	Dakota Howard et al	Aegis Sciences Corporation	Centers for Disease Control and Prevention Division of Viral Diseases, Pathogen Discovery	North America
USA/AK-PHL17217/2022	EPI_ISL_9488465	OM616762.1	Jeremy Roe et al	Alaska State Virology Laboratory	Alaska State Virology Laboratory	North America
U.S.VirginIslands/VI-CDC-2-5450645/2022	EPI_ISL_9435274	OM484068.1	Mili Sheth et al	VI-US Virgin Islands Department of Health	Centers for Disease Control and Prevention Division of Viral Diseases, Pathogen Discovery	North America
USA/AK-CDC-LC0570604/2022	EPI_ISL_12047373	ON233015.1	Dakota Howard et al	Laboratory Corporation of America	Centers for Disease Control and Prevention Division of Viral Diseases, Pathogen Discovery	North America
U.S.VirginIslands/VI-CDC-2-5482901/2022	EPI_ISL_9672433	OM615139.1	Mili Sheth et al	VI-US Virgin Islands Department of Health	Centers for Disease Control and Prevention Division of Viral Diseases, Pathogen Discovery	North America
USA/AK-CDC-QDX36715394/2022	EPI_ISL_12874624	ON574327.1	Dakota Howard et al	Quest Diagnostics Incorporated	Centers for Disease Control and Prevention Division of Viral Diseases, Pathogen Discovery	North America
Turkey/HSGM-GS4346/2022	EPI_ISL_13203291	?	Fatma Bayrakdar et al	Ministry of Health Turkey	Ministry of Health Turkey	Europe
USA/AK-CDC-LC0735354/2022	EPI_ISL_13705933	ON940393.1	Dakota Howard et al	Laboratory Corporation of America	Centers for Disease Control and Prevention Division of Viral Diseases, Pathogen Discovery	North America
USA/AK-CDC-LC0602737/2022	EPI_ISL_12620896	ON466951.1	Dakota Howard et al	Laboratory Corporation of America	Centers for Disease Control and Prevention Division of Viral Diseases, Pathogen Discovery	North America
USA/AK-PHL20484/2022	EPI_ISL_13295646	?	Jeremy Roe et al	Alaska State Virology Laboratory	Alaska State Virology Laboratory	North America
U.S.VirginIslands/VI-CDC-2-5642089/2022	EPI_ISL_10775979	OM921371.1	Mili Sheth et al	VI-US Virgin Islands Department of Health	Centers for Disease Control and Prevention Division of Viral Diseases, Pathogen Discovery	North America
USA/AK-CDC-LC0499485/2022	EPI_ISL_9472615	OM497799.1	Dakota Howard et al	Laboratory Corporation of America	Centers for Disease Control and Prevention Division of Viral Diseases, Pathogen Discovery	North America
U.S.VirginIslands/VI-CDC-2-5876358/2022	EPI_ISL_12496452	ON384281.1	Mili Sheth et al	VI-US Virgin Islands Department of Health	Centers for Disease Control and Prevention Division of Viral Diseases, Pathogen Discovery	North America
USA/AK-PHL17769/2022	EPI_ISL_10304199	OM812806.1	Jeremy Roe et al	Alaska State Virology Laboratory	Alaska State Virology Laboratory	North America
U.S.VirginIslands/VI-CDC-2-5926448/2022	EPI_ISL_12645887	ON494423.1	Mili Sheth et al	VI-US Virgin Islands Department of Health	Centers for Disease Control and Prevention Division of Viral Diseases, Pathogen Discovery	North America
USA/AK-CDC-LC0483818/2022	EPI_ISL_9182601	OM409408.1	Dakota Howard et al	Laboratory Corporation of America	Centers for Disease Control and Prevention Division of Viral Diseases, Pathogen Discovery	North America
U.S.VirginIslands/VI-CDC-2-5772620/2022	EPI_ISL_12718271	ON521655.1	Mili Sheth et al	VI-US Virgin Islands Department of Health	Centers for Disease Control and Prevention Division of Viral Diseases, Pathogen Discovery	North America
U.S.VirginIslands/VI-CDC-2-5947159/2022	EPI_ISL_12873628	ON573493.1	Mili Sheth et al	VI-US Virgin Islands Department of Health	Centers for Disease Control and Prevention Division of Viral Diseases, Pathogen Discovery	North America
USA/AK-CDC-LC0568073/2022	EPI_ISL_11790854	ON151341.1	Dakota Howard et al	Laboratory Corporation of America	Centers for Disease Control and Prevention Division of Viral Diseases, Pathogen Discovery	North America
US/LA-FUS0032A19/2022	EPI_ISL_12057047	?	Matthew Moreida et al	Fusco Lab	Maness Lab	North America
Turkey/HSGM-GS4720/2022	EPI_ISL_13574516	?	Fatma Bayrakdar et al	Ministry of Health Turkey	Ministry of Health Turkey	Europe
Turkey/HSGM-IST-01688/2022	EPI_ISL_13113187	?	Gülay Korukluoğlu et al	Ministry of Health Turkey	Ministry of Health Turkey	Europe
USA/AK-PHL20481/2022	EPI_ISL_13295643	?	Jeremy Roe et al	Alaska State Virology Laboratory	Alaska State Virology Laboratory	North America
USA/AK-CDC-LC0528993/2022	EPI_ISL_10042214	OM724710.1	Dakota Howard et al	Laboratory Corporation of America	Centers for Disease Control and Prevention Division of Viral Diseases, Pathogen Discovery	North America
U.S.VirginIslands/VI-CDC-2-5603134/2022	EPI_ISL_10279941	OM800162.1	Mili Sheth et al	VI-US Virgin Islands Department of Health	Centers for Disease Control and Prevention Division of Viral Diseases, Pathogen Discovery	North America
U.S.VirginIslands/VI-CDC-2-6115552/2022	EPI_ISL_13531484	ON876996.1	Mili Sheth et al	VI-US Virgin Islands Department of Health	Centers for Disease Control and Prevention Division of Viral Diseases, Pathogen Discovery	North America
Turkey/HSGM-G4371/2022	EPI_ISL_10795157	?	Fatma Bayrakdar et al	Ministry of Health Turkey	Ministry of Health Turkey	Europe
USA/AK-PHL20719/2022	EPI_ISL_13295547	?	Jeremy Roe et al	Alaska State Virology Laboratory	Alaska State Virology Laboratory	North America
U.S.VirginIslands/VI-CDC-2-6113692/2022	EPI_ISL_13531447	ON876959.1	Mili Sheth et al	VI-US Virgin Islands Department of Health	Centers for Disease Control and Prevention Division of Viral Diseases, Pathogen Discovery	North America
U.S.VirginIslands/VI-CDC-2-5603117/2022	EPI_ISL_10279928	OM800149.1	Mili Sheth et al	VI-US Virgin Islands Department of Health	Centers for Disease Control and Prevention Division of Viral Diseases, Pathogen Discovery	North America
USA/AK-CDC-LC0573925/2022	EPI_ISL_12168369	ON295717.1	Dakota Howard et al	Laboratory Corporation of America	Centers for Disease Control and Prevention Division of Viral Diseases, Pathogen Discovery	North America
USA/AK-PHL16710/2021	EPI_ISL_8929245	OM341490.1	Jeremy Roe et al	Alaska State Virology Laboratory	Alaska State Virology Laboratory	North America
Turkey/HSGM-F19995/2022	EPI_ISL_10121790	?	Fatma Bayrakdar et al	Ministry of Health Turkey	Ministry of Health Turkey	Europe
USA/AK-PHL20668/2022	EPI_ISL_13295515	?	Jeremy Roe et al	Alaska State Virology Laboratory	Alaska State Virology Laboratory	North America
U.S.VirginIslands/VI-CDC-2-5926402/2022	EPI_ISL_12645872	ON494408.1	Mili Sheth et al	VI-US Virgin Islands Department of Health	Centers for Disease Control and Prevention Division of Viral Diseases, Pathogen Discovery	North America
U.S.VirginIslands/VI-CDC-2-6051368/2022	EPI_ISL_13654191	ON926273.1	Mili Sheth et al	VI-US Virgin Islands Department of Health	Centers for Disease Control and Prevention Division of Viral Diseases, Pathogen Discovery	North America
USA/AK-CDC-LC0617624/2022	EPI_ISL_12757368	ON535724.1	Dakota Howard et al	Laboratory Corporation of America	Centers for Disease Control and Prevention Division of Viral Diseases, Pathogen Discovery	North America
USA/AK-PHL16718/2021	EPI_ISL_9100881	OM404018.1	Jeremy Roe et al	Alaska State Virology Laboratory	Alaska State Virology Laboratory	North America
Turkey/HSGM-F13557/2021	EPI_ISL_8524610	?	Fatma Bayrakdar et al	Ministry of Health Turkey	Ministry of Health Turkey	Europe
Turkey/HSGM-GS5391/2022	EPI_ISL_13717136	?	Fatma Bayrakdar et al	Ministry of Health Turkey	Ministry of Health Turkey	Europe
USA/AK-PHL16690/2021	EPI_ISL_8929253	OM341479.1	Jeremy Roe et al	Alaska State Virology Laboratory	Alaska State Virology Laboratory	North America
U.S.VirginIslands/VI-CDC-2-5442155/2022	EPI_ISL_9330278	OM445216.1	Mili Sheth et al	VI-US Virgin Islands Department of Health	Centers for Disease Control and Prevention Division of Viral Diseases, Pathogen Discovery	North America
U.S.VirginIslands/VI-CDC-2-5972292/2022	EPI_ISL_12959254	ON620766.1	Mili Sheth et al	VI-US Virgin Islands Department of Health	Centers for Disease Control and Prevention Division of Viral Diseases, Pathogen Discovery	North America
USA/AK-PHL20914/2022	EPI_ISL_13589156	?	Jeremy Roe et al	Alaska State Virology Laboratory	Alaska State Virology Laboratory	North America
U.S.VirginIslands/VI-CDC-2-5442153/2021	EPI_ISL_9329400	OM445063.1	Mili Sheth et al	VI-US Virgin Islands Department of Health	Centers for Disease Control and Prevention Division of Viral Diseases, Pathogen Discovery	North America
U.S.VirginIslands/VI-CDC-2-5482929/2022	EPI_ISL_9672539	OM615245.1	Mili Sheth et al	VI-US Virgin Islands Department of Health	Centers for Disease Control and Prevention Division of Viral Diseases, Pathogen Discovery	North America
USA/AK-CDC-LC0561615/2022	EPI_ISL_11350600	ON047737.1	Dakota Howard et al	Laboratory Corporation of America	Centers for Disease Control and Prevention Division of Viral Diseases, Pathogen Discovery	North America
Turkey/HSGM-IST-03828/2022	EPI_ISL_14298961	?	Gülay Korukluoğlu et al	Kanuni Sultan Süleyman Training and Research Hospital	Ministry of Health Turkey, Public Health Directorate, National Virology Reference Laboratory	Europe
USA/AK-CDC-LC0619231/2022	EPI_ISL_12763856	ON538998.1	Dakota Howard et al	Laboratory Corporation of America	Centers for Disease Control and Prevention Division of Viral Diseases, Pathogen Discovery	North America
U.S.VirginIslands/VI-CDC-2-5541960/2022	EPI_ISL_10073538	OM738054.1	Mili Sheth et al	VI-US Virgin Islands Department of Health	Centers for Disease Control and Prevention Division of Viral Diseases, Pathogen Discovery	North America
USA/AK-PHL17579/2022	EPI_ISL_10330919	OM812737.1	Jeremy Roe et al	Alaska State Virology Laboratory	Alaska State Virology Laboratory	North America
USA/AK-CDC-LC0574662/2022	EPI_ISL_12170373	ON297463.1	Dakota Howard et al	Laboratory Corporation of America	Centers for Disease Control and Prevention Division of Viral Diseases, Pathogen Discovery	North America
U.S.VirginIslands/VI-CDC-2-6113658/2022	EPI_ISL_13531449	ON876961.1	Mili Sheth et al	VI-US Virgin Islands Department of Health	Centers for Disease Control and Prevention Division of Viral Diseases, Pathogen Discovery	North America
USA/AK-CDC-LC0520169/2022	EPI_ISL_9965422	OM695292.1	Dakota Howard et al	Laboratory Corporation of America	Centers for Disease Control and Prevention Division of Viral Diseases, Pathogen Discovery	North America
Turkey/HSGM-G3208/2022	EPI_ISL_10443600	?	Fatma Bayrakdar et al	Ministry of Health Turkey	Ministry of Health Turkey	Europe
USA/AK-CDC-QDX36219625/2022	EPI_ISL_12640655	ON489679.1	Dakota Howard et al	Quest Diagnostics Incorporated	Centers for Disease Control and Prevention Division of Viral Diseases, Pathogen Discovery	North America
USA/AK-PHL18469/2022	EPI_ISL_11255254	?	Jeremy Roe et al	Alaska State Virology Laboratory	Alaska State Virology Laboratory	North America
U.S.VirginIslands/VI-CDC-2-5419107/2021	EPI_ISL_9351680	OM461220.1	Mili Sheth et al	VI-US Virgin Islands Department of Health	Centers for Disease Control and Prevention Division of Viral Diseases, Pathogen Discovery	North America
U.S.VirginIslands/VI-CDC-2-6110680/2022	EPI_ISL_13531616	ON877128.1	Mili Sheth et al	VI-US Virgin Islands Department of Health	Centers for Disease Control and Prevention Division of Viral Diseases, Pathogen Discovery	North America
Turkey/HSGM-F19735/2022	EPI_ISL_9417557	?	Fatma Bayrakdar et al	Ministry of Health Turkey	Ministry of Health Turkey	Europe
U.S.VirginIslands/VI-CDC-2-6111699/2022	EPI_ISL_13531480	ON876992.1	Mili Sheth et al	VI-US Virgin Islands Department of Health	Centers for Disease Control and Prevention Division of Viral Diseases, Pathogen Discovery	North America
U.S.VirginIslands/VI-CDC-2-5603033/2022	EPI_ISL_10279963	OM800184.1	Mili Sheth et al	VI-US Virgin Islands Department of Health	Centers for Disease Control and Prevention Division of Viral Diseases, Pathogen Discovery	North America
USA/AK-PHL20959/2022	EPI_ISL_13589184	?	Jeremy Roe et al	Alaska State Virology Laboratory	Alaska State Virology Laboratory	North America
Turkey/HSGM-G1373/2022	EPI_ISL_10121476	?	Fatma Bayrakdar et al	Ministry of Health Turkey	Ministry of Health Turkey	Europe
U.S.VirginIslands/VI-CDC-2-5419221/2021	EPI_ISL_9351585	OM461125.1	Mili Sheth et al	VI-US Virgin Islands Department of Health	Centers for Disease Control and Prevention Division of Viral Diseases, Pathogen Discovery	North America
Turkey/HSGM-IST-04076/2022	EPI_ISL_14298997	?	Gülay Korukluoğlu et al	Kanuni Sultan Süleyman Training and Research Hospital	Ministry of Health Turkey, Public Health Directorate, National Virology Reference Laboratory	Europe
Turkey/HSGM-GS4613/2022	EPI_ISL_13574449	?	Fatma Bayrakdar et al	Ministry of Health Turkey	Ministry of Health Turkey	Europe
Turkey/HSGM-F18950/2022	EPI_ISL_9404275	?	Fatma Bayrakdar et al	Ministry of Health Turkey	Ministry of Health Turkey	Europe
U.S.VirginIslands/VI-CDC-2-5603209/2022	EPI_ISL_10279952	OM800173.1	Mili Sheth et al	VI-US Virgin Islands Department of Health	Centers for Disease Control and Prevention Division of Viral Diseases, Pathogen Discovery	North America
U.S.VirginIslands/VI-CDC-2-5616444/2022	EPI_ISL_10279743	OM799964.1	Mili Sheth et al	VI-US Virgin Islands Department of Health	Centers for Disease Control and Prevention Division of Viral Diseases, Pathogen Discovery	North America
Turkey/HSGM-GS5778/2022	EPI_ISL_13727084	?	Fatma Bayrakdar et al	Ministry of Health Turkey	Ministry of Health Turkey	Europe
USA/AK-CDC-QDX35777115/2022	EPI_ISL_12272059	ON334761.1	Dakota Howard et al	Quest Diagnostics Incorporated	Centers for Disease Control and Prevention Division of Viral Diseases, Pathogen Discovery	North America
USA/AK-CDC-LC0580635/2022	EPI_ISL_12302168	ON348941.1	Dakota Howard et al	Laboratory Corporation of America	Centers for Disease Control and Prevention Division of Viral Diseases, Pathogen Discovery	North America
U.S.VirginIslands/VI-CDC-2-5571528/2022	EPI_ISL_10497775	OM865546.1	Mili Sheth et al	VI-US Virgin Islands Department of Health	Centers for Disease Control and Prevention Division of Viral Diseases, Pathogen Discovery	North America
USA/AK-PHL20961/2022	EPI_ISL_13589185	?	Jeremy Roe et al	Alaska State Virology Laboratory	Alaska State Virology Laboratory	North America
U.S.VirginIslands/VI-CDC-2-5876387/2022	EPI_ISL_12496417	ON384246.1	Mili Sheth et al	VI-US Virgin Islands Department of Health	Centers for Disease Control and Prevention Division of Viral Diseases, Pathogen Discovery	North America
U.S.VirginIslands/VI-CDC-2-5603038/2022	EPI_ISL_10279958	OM800179.1	Mili Sheth et al	VI-US Virgin Islands Department of Health	Centers for Disease Control and Prevention Division of Viral Diseases, Pathogen Discovery	North America
USA/AK-CDC-LC0560675/2022	EPI_ISL_11035893	OM989851.1	Dakota Howard et al	Laboratory Corporation of America	Centers for Disease Control and Prevention Division of Viral Diseases, Pathogen Discovery	North America
USA/AK-CDC-LC0574129/2022	EPI_ISL_12168852	ON296200.1	Dakota Howard et al	Laboratory Corporation of America	Centers for Disease Control and Prevention Division of Viral Diseases, Pathogen Discovery	North America
U.S.VirginIslands/VI-CDC-2-6111785/2022	EPI_ISL_13531619	ON877131.1	Mili Sheth et al	VI-US Virgin Islands Department of Health	Centers for Disease Control and Prevention Division of Viral Diseases, Pathogen Discovery	North America
USA/AK-CDC-LC0474798/2022	EPI_ISL_8982623	OM344923.1	Dakota Howard et al	Laboratory Corporation of America	Centers for Disease Control and Prevention Division of Viral Diseases, Pathogen Discovery	North America
U.S.VirginIslands/VI-CDC-2-5546642/2022	EPI_ISL_10073778	OM738205.1	Mili Sheth et al	VI-US Virgin Islands Department of Health	Centers for Disease Control and Prevention Division of Viral Diseases, Pathogen Discovery	North America
USA/AK-CDC-LC0563641/2022	EPI_ISL_11352127	ON048961.1	Dakota Howard et al	Laboratory Corporation of America	Centers for Disease Control and Prevention Division of Viral Diseases, Pathogen Discovery	North America
U.S.VirginIslands/VI-CDC-2-5603039/2022	EPI_ISL_10279937	OM800158.1	Mili Sheth et al	VI-US Virgin Islands Department of Health	Centers for Disease Control and Prevention Division of Viral Diseases, Pathogen Discovery	North America
USA/AK-CDC-LC0653630/2022	EPI_ISL_13152800	ON702531.1	Dakota Howard et al	Laboratory Corporation of America	Centers for Disease Control and Prevention Division of Viral Diseases, Pathogen Discovery	North America
USA/AK-PHL16745/2021	EPI_ISL_8929271	OM341507.1	Jeremy Roe et al	Alaska State Virology Laboratory	Alaska State Virology Laboratory	North America
U.S.VirginIslands/VI-CDC-2-5603207/2022	EPI_ISL_10279906	OM800127.1	Mili Sheth et al	VI-US Virgin Islands Department of Health	Centers for Disease Control and Prevention Division of Viral Diseases, Pathogen Discovery	North America
USA/AK-CDC-LC0452611/2021	EPI_ISL_8600022	OM224844.1	Dakota Howard et al	Laboratory Corporation of America	Centers for Disease Control and Prevention Division of Viral Diseases, Pathogen Discovery	North America
USA/AK-CDC-LC0520160/2022	EPI_ISL_9966115	OM695663.1	Dakota Howard et al	Laboratory Corporation of America	Centers for Disease Control and Prevention Division of Viral Diseases, Pathogen Discovery	North America
USA/AK-PHL18173/2022	EPI_ISL_10952388	ON038197.1	Jeremy Roe et al	Alaska State Virology Laboratory	Alaska State Virology Laboratory	North America
Turkey/HSGM-F13335/2021	EPI_ISL_8485116	?	Fatma Bayrakdar et al	Ministry of Health Turkey	Ministry of Health Turkey	Europe
Turkey/HSGM-G1969/2022	EPI_ISL_10298590	?	Fatma Bayrakdar et al	Ministry of Health Turkey	Ministry of Health Turkey	Europe
U.S.VirginIslands/VI-CDC-2-5876257/2022	EPI_ISL_12496443	ON384272.1	Mili Sheth et al	VI-US Virgin Islands Department of Health	Centers for Disease Control and Prevention Division of Viral Diseases, Pathogen Discovery	North America
USA/AK-CDC-LC0567928/2022	EPI_ISL_11790358	ON150941.1	Dakota Howard et al	Laboratory Corporation of America	Centers for Disease Control and Prevention Division of Viral Diseases, Pathogen Discovery	North America
USA/AK-CDC-LC0498200/2022	EPI_ISL_9469598	OM496731.1	Dakota Howard et al	Laboratory Corporation of America	Centers for Disease Control and Prevention Division of Viral Diseases, Pathogen Discovery	North America
USA/AK-PHL20443/2022	EPI_ISL_13295616	?	Jeremy Roe et al	Alaska State Virology Laboratory	Alaska State Virology Laboratory	North America
USA/AK-PHL17779/2022	EPI_ISL_10304209	OM812815.1	Jeremy Roe et al	Alaska State Virology Laboratory	Alaska State Virology Laboratory	North America
USA/AK-CDC-LC0561826/2022	EPI_ISL_11350510	ON047647.1	Dakota Howard et al	Laboratory Corporation of America	Centers for Disease Control and Prevention Division of Viral Diseases, Pathogen Discovery	North America
USA/AK-CDC-ASC210850728/2022	EPI_ISL_12114614	ON251339.1	Dakota Howard et al	Aegis Sciences Corporation	Centers for Disease Control and Prevention Division of Viral Diseases, Pathogen Discovery	North America
Turkey/HSGM-GS2675/2022	EPI_ISL_12321721	?	Fatma Bayrakdar et al	Ministry of Health Turkey	Ministry of Health Turkey	Europe
USA/AK-PHL17969/2022	EPI_ISL_10792807	OM966660.1	Jeremy Roe et al	Alaska State Virology Laboratory	Alaska State Virology Laboratory	North America
USA/AK-CDC-LC0723791/2022	EPI_ISL_13583715	ON895516.1	Dakota Howard et al	Laboratory Corporation of America	Centers for Disease Control and Prevention Division of Viral Diseases, Pathogen Discovery	North America
USA/AK-CDC-LC0525541/2022	EPI_ISL_9959690	OM693179.1	Dakota Howard et al	Laboratory Corporation of America	Centers for Disease Control and Prevention Division of Viral Diseases, Pathogen Discovery	North America
USA/AK-CDC-LC0484347/2022	EPI_ISL_9182437	OM409245.1	Dakota Howard et al	Laboratory Corporation of America	Centers for Disease Control and Prevention Division of Viral Diseases, Pathogen Discovery	North America
U.S.VirginIslands/VI-CDC-2-5571526/2022	EPI_ISL_10497961	OM865654.1	Mili Sheth et al	VI-US Virgin Islands Department of Health	Centers for Disease Control and Prevention Division of Viral Diseases, Pathogen Discovery	North America
U.S.VirginIslands/VI-CDC-2-5642079/2022	EPI_ISL_10775980	OM921372.1	Mili Sheth et al	VI-US Virgin Islands Department of Health	Centers for Disease Control and Prevention Division of Viral Diseases, Pathogen Discovery	North America
USA/AK-CDC-LC0570346/2022	EPI_ISL_12048391	ON233893.1	Dakota Howard et al	Laboratory Corporation of America	Centers for Disease Control and Prevention Division of Viral Diseases, Pathogen Discovery	North America
USA/AK-CDC-LC0602745/2022	EPI_ISL_12620894	ON466949.1	Dakota Howard et al	Laboratory Corporation of America	Centers for Disease Control and Prevention Division of Viral Diseases, Pathogen Discovery	North America
U.S.VirginIslands/VI-CDC-2-6162429/2022	EPI_ISL_13859617	ON998280.1	Mili Sheth et al	VI-US Virgin Islands Department of Health	Centers for Disease Control and Prevention Division of Viral Diseases, Pathogen Discovery	North America
USA/AK-CDC-LC0454950/2021	EPI_ISL_8718526	OM271453.1	Dakota Howard et al	Laboratory Corporation of America	Centers for Disease Control and Prevention Division of Viral Diseases, Pathogen Discovery	North America
USA/AK-CDC-LC0527386/2022	EPI_ISL_10040990	OM723833.1	Dakota Howard et al	Laboratory Corporation of America	Centers for Disease Control and Prevention Division of Viral Diseases, Pathogen Discovery	North America
Turkey/HSGM-CMVP/2022	EPI_ISL_9120384	?	Fatma Bayrakdar et al	Ministry of Health Turkey	Ministry of Health Turkey	Europe
USA/AK-PHL16628/2021	EPI_ISL_8923582	OM341456.1	Jeremy Roe et al	Alaska State Virology Laboratory	Alaska State Virology Laboratory	North America
USA/AK-PHL18714/2022	EPI_ISL_11532711	ON041358.1	Jeremy Roe et al	Alaska State Virology Laboratory	Alaska State Virology Laboratory	North America
USA/AK-PHL20346/2022	EPI_ISL_13589190	?	Jeremy Roe et al	Alaska State Virology Laboratory	Alaska State Virology Laboratory	North America
Turkey/HSGM-F19636/2022	EPI_ISL_9427064	?	Fatma Bayrakdar et al	Ministry of Health Turkey	Ministry of Health Turkey	Europe
U.S.VirginIslands/VI-CDC-2-5571534/2022	EPI_ISL_10498001	OM865693.1	Mili Sheth et al	VI-US Virgin Islands Department of Health	Centers for Disease Control and Prevention Division of Viral Diseases, Pathogen Discovery	North America
USA/AK-PHL20986/2022	EPI_ISL_14009595	?	June Lan et al	Alaska State Virology Laboratory	Alaska State Virology Laboratory	North America
U.S.VirginIslands/VI-CDC-2-5603213/2022	EPI_ISL_10279935	OM800156.1	Mili Sheth et al	VI-US Virgin Islands Department of Health	Centers for Disease Control and Prevention Division of Viral Diseases, Pathogen Discovery	North America
USA/AK-CDC-QDX36715376/2022	EPI_ISL_12867173	ON570276.1	Dakota Howard et al	Quest Diagnostics Incorporated	Centers for Disease Control and Prevention Division of Viral Diseases, Pathogen Discovery	North America
U.S.VirginIslands/VI-CDC-2-5803120/2022	EPI_ISL_12143414	ON260654.1	Mili Sheth et al	VI-US Virgin Islands Department of Health	Centers for Disease Control and Prevention Division of Viral Diseases, Pathogen Discovery	North America
USA/AK-PHL17702/2022	EPI_ISL_10057377	OM760405.1	Jeremy Roe et al	Alaska State Virology Laboratory	Alaska State Virology Laboratory	North America
U.S.VirginIslands/VI-CDC-2-5350141/2021	EPI_ISL_8683052	OM259218.1	Mili Sheth et al	VI-US Virgin Islands Department of Health	Centers for Disease Control and Prevention Division of Viral Diseases, Pathogen Discovery	North America
U.S.VirginIslands/VI-CDC-2-6115575/2022	EPI_ISL_13531416	ON876928.1	Mili Sheth et al	VI-US Virgin Islands Department of Health	Centers for Disease Control and Prevention Division of Viral Diseases, Pathogen Discovery	North America
U.S.VirginIslands/VI-CDC-2-5876256/2022	EPI_ISL_12496405	ON384234.1	Mili Sheth et al	VI-US Virgin Islands Department of Health	Centers for Disease Control and Prevention Division of Viral Diseases, Pathogen Discovery	North America
U.S.VirginIslands/VI-CDC-2-5442100/2021	EPI_ISL_9329414	OM445077.1	Mili Sheth et al	VI-US Virgin Islands Department of Health	Centers for Disease Control and Prevention Division of Viral Diseases, Pathogen Discovery	North America
U.S.VirginIslands/VI-CDC-2-5772691/2022	EPI_ISL_12718253	ON521637.1	Mili Sheth et al	VI-US Virgin Islands Department of Health	Centers for Disease Control and Prevention Division of Viral Diseases, Pathogen Discovery	North America
U.S.VirginIslands/VI-CDC-2-5571516/2022	EPI_ISL_10497760	OM865531.1	Mili Sheth et al	VI-US Virgin Islands Department of Health	Centers for Disease Control and Prevention Division of Viral Diseases, Pathogen Discovery	North America
USA/AK-CDC-LC0771360/2022	EPI_ISL_13978101	OP026791.1	Dakota Howard et al	Laboratory Corporation of America	Centers for Disease Control and Prevention Division of Viral Diseases, Pathogen Discovery	North America
USA/AK-CDC-LC0608498/2022	EPI_ISL_12656319	ON499770.1	Dakota Howard et al	Laboratory Corporation of America	Centers for Disease Control and Prevention Division of Viral Diseases, Pathogen Discovery	North America
U.S.VirginIslands/VI-CDC-2-5807298/2022	EPI_ISL_12143507	ON260747.1	Mili Sheth et al	VI-US Virgin Islands Department of Health	Centers for Disease Control and Prevention Division of Viral Diseases, Pathogen Discovery	North America
U.S.VirginIslands/VI-CDC-2-5384211/2021	EPI_ISL_8954210	OM338387.1	Mili Sheth et al	VI-US Virgin Islands Department of Health	Centers for Disease Control and Prevention Division of Viral Diseases, Pathogen Discovery	North America
U.S.VirginIslands/VI-CDC-2-5972353/2022	EPI_ISL_12959176	ON620688.1	Mili Sheth et al	VI-US Virgin Islands Department of Health	Centers for Disease Control and Prevention Division of Viral Diseases, Pathogen Discovery	North America
U.S.VirginIslands/VI-CDC-2-6051078/2022	EPI_ISL_13653997	ON926079.1	Mili Sheth et al	VI-US Virgin Islands Department of Health	Centers for Disease Control and Prevention Division of Viral Diseases, Pathogen Discovery	North America
U.S.VirginIslands/VI-CDC-2-5807354/2022	EPI_ISL_12143539	ON260779.1	Mili Sheth et al	VI-US Virgin Islands Department of Health	Centers for Disease Control and Prevention Division of Viral Diseases, Pathogen Discovery	North America
U.S.VirginIslands/VI-CDC-2-6163304/2022	EPI_ISL_13859656	ON998319.1	Mili Sheth et al	VI-US Virgin Islands Department of Health	Centers for Disease Control and Prevention Division of Viral Diseases, Pathogen Discovery	North America
USA/AK-PHL18468/2022	EPI_ISL_11255253	ON041226.1	Jeremy Roe et al	Alaska State Virology Laboratory	Alaska State Virology Laboratory	North America
USA/AK-PHL16584/2021	EPI_ISL_8923597	?	Jeremy Roe et al	Alaska State Virology Laboratory	Alaska State Virology Laboratory	North America
USA/AK-PHL19037/2022	EPI_ISL_12005216	ON256920.1	Jeremy Roe et al	Alaska State Virology Laboratory	Alaska State Virology Laboratory	North America
USA/AK-CDC-LC0504482/2022	EPI_ISL_9522918	OM521655.1	Dakota Howard et al	Laboratory Corporation of America	Centers for Disease Control and Prevention Division of Viral Diseases, Pathogen Discovery	North America
U.S.VirginIslands/VI-CDC-2-6210709/2022	EPI_ISL_14262942	?	Mili Sheth et al	VI-US Virgin Islands Department of Health	Centers for Disease Control and Prevention Division of Viral Diseases, Pathogen Discovery	North America
USA/AK-PHL20631/2022	EPI_ISL_13295492	?	Jeremy Roe et al	Alaska State Virology Laboratory	Alaska State Virology Laboratory	North America
U.S.VirginIslands/VI-CDC-2-5693069/2022	EPI_ISL_11101438	ON001402.1	Mili Sheth et al	VI-US Virgin Islands Department of Health	Centers for Disease Control and Prevention Division of Viral Diseases, Pathogen Discovery	North America
U.S.VirginIslands/VI-CDC-2-5807363/2022	EPI_ISL_12143530	ON260770.1	Mili Sheth et al	VI-US Virgin Islands Department of Health	Centers for Disease Control and Prevention Division of Viral Diseases, Pathogen Discovery	North America
USA/AK-PHL20933/2022	EPI_ISL_13589167	?	Jeremy Roe et al	Alaska State Virology Laboratory	Alaska State Virology Laboratory	North America
USA/AK-PHL20441/2022	EPI_ISL_13295615	?	Jeremy Roe et al	Alaska State Virology Laboratory	Alaska State Virology Laboratory	North America
USA/AK-PHL20951/2022	EPI_ISL_13589180	?	Jeremy Roe et al	Alaska State Virology Laboratory	Alaska State Virology Laboratory	North America
U.S.VirginIslands/VI-CDC-2-5803219/2022	EPI_ISL_12143396	ON260636.1	Mili Sheth et al	VI-US Virgin Islands Department of Health	Centers for Disease Control and Prevention Division of Viral Diseases, Pathogen Discovery	North America
USA/AK-PHL17923/2022	EPI_ISL_10318148	OM812906.1	Jeremy Roe et al	Alaska State Virology Laboratory	Alaska State Virology Laboratory	North America
U.S.VirginIslands/VI-CDC-2-5375650/2021	EPI_ISL_8933768	OM328783.1	Mili Sheth et al	VI-US Virgin Islands Department of Health	Centers for Disease Control and Prevention Division of Viral Diseases, Pathogen Discovery	North America
Turkey/HSGM-GS5190/2022	EPI_ISL_13640094	?	Fatma Bayrakdar et al	Ministry of Health Turkey	Ministry of Health Turkey	Europe
U.S.VirginIslands/VI-CDC-2-6051192/2022	EPI_ISL_13653985	ON926067.1	Mili Sheth et al	VI-US Virgin Islands Department of Health	Centers for Disease Control and Prevention Division of Viral Diseases, Pathogen Discovery	North America
Turkey/HSGM-GS4045/2022	EPI_ISL_13185207	?	Fatma Bayrakdar et al	Ministry of Health Turkey	Ministry of Health Turkey	Europe
USA/AK-CDC-QDX34246755/2022	EPI_ISL_10901006	OM962128.1	Dakota Howard et al	Quest Diagnostics Incorporated	Centers for Disease Control and Prevention Division of Viral Diseases, Pathogen Discovery	North America
U.S.VirginIslands/VI-CDC-2-5541688/2022	EPI_ISL_10073537	OM738053.1	Mili Sheth et al	VI-US Virgin Islands Department of Health	Centers for Disease Control and Prevention Division of Viral Diseases, Pathogen Discovery	North America
USA/AK-PHL18404/2022	EPI_ISL_10952230	ON038262.1	Jeremy Roe et al	Alaska State Virology Laboratory	Alaska State Virology Laboratory	North America
U.S.VirginIslands/VI-CDC-2-5926403/2022	EPI_ISL_12645888	ON494424.1	Mili Sheth et al	VI-US Virgin Islands Department of Health	Centers for Disease Control and Prevention Division of Viral Diseases, Pathogen Discovery	North America
U.S.VirginIslands/VI-CDC-2-6209943/2022	EPI_ISL_14262765	?	Mili Sheth et al	VI-US Virgin Islands Department of Health	Centers for Disease Control and Prevention Division of Viral Diseases, Pathogen Discovery	North America
USA/AK-CDC-QDX34993007/2022	EPI_ISL_11628432	ON118074.1	Dakota Howard et al	Quest Diagnostics Incorporated	Centers for Disease Control and Prevention Division of Viral Diseases, Pathogen Discovery	North America
U.S.VirginIslands/VI-CDC-2-5926317/2022	EPI_ISL_12645894	ON494430.1	Mili Sheth et al	VI-US Virgin Islands Department of Health	Centers for Disease Control and Prevention Division of Viral Diseases, Pathogen Discovery	North America
U.S.VirginIslands/VI-CDC-2-5442203/2022	EPI_ISL_9329889	OM445181.1	Mili Sheth et al	VI-US Virgin Islands Department of Health	Centers for Disease Control and Prevention Division of Viral Diseases, Pathogen Discovery	North America
USA/AK-PHL20929/2022	EPI_ISL_13589165	?	Jeremy Roe et al	Alaska State Virology Laboratory	Alaska State Virology Laboratory	North America
U.S.VirginIslands/VI-CDC-2-5929439/2022	EPI_ISL_12645695	ON494231.1	Mili Sheth et al	VI-US Virgin Islands Department of Health	Centers for Disease Control and Prevention Division of Viral Diseases, Pathogen Discovery	North America
Turkey/HSGM-G7781/2022	EPI_ISL_11507661	?	Fatma Bayrakdar et al	Ministry of Health Turkey	Ministry of Health Turkey	Europe
USA/AK-PHL16607/2021	EPI_ISL_8923565	OM341446.1	Jeremy Roe et al	Alaska State Virology Laboratory	Alaska State Virology Laboratory	North America
U.S.VirginIslands/VI-CDC-2-6114662/2022	EPI_ISL_13531627	ON877139.1	Mili Sheth et al	VI-US Virgin Islands Department of Health	Centers for Disease Control and Prevention Division of Viral Diseases, Pathogen Discovery	North America
U.S.VirginIslands/VI-CDC-2-5772678/2022	EPI_ISL_12718247	ON521631.1	Mili Sheth et al	VI-US Virgin Islands Department of Health	Centers for Disease Control and Prevention Division of Viral Diseases, Pathogen Discovery	North America
U.S.VirginIslands/VI-CDC-2-5418938/2021	EPI_ISL_9351542	OM461082.1	Mili Sheth et al	VI-US Virgin Islands Department of Health	Centers for Disease Control and Prevention Division of Viral Diseases, Pathogen Discovery	North America
Turkey/HSGM-IST-04167/2022	EPI_ISL_14299015	?	Gülay Korukluoğlu et al	Kanuni Sultan Süleyman Training and Research Hospital	Ministry of Health Turkey, Public Health Directorate, National Virology Reference Laboratory	Europe
USA/AK-CDC-LC0589132/2022	EPI_ISL_12505940	ON396622.1	Dakota Howard et al	Laboratory Corporation of America	Centers for Disease Control and Prevention Division of Viral Diseases, Pathogen Discovery	North America
U.S.VirginIslands/VI-CDC-2-5807257/2022	EPI_ISL_12143533	ON260773.1	Mili Sheth et al	VI-US Virgin Islands Department of Health	Centers for Disease Control and Prevention Division of Viral Diseases, Pathogen Discovery	North America
Turkey/HSGM-IST-01279/2022	EPI_ISL_13113026	?	Gülay Korukluoğlu et al	Ministry of Health Turkey	Ministry of Health Turkey	Europe
U.S.VirginIslands/VI-CDC-2-5642088/2022	EPI_ISL_10775853	OM921299.1	Mili Sheth et al	VI-US Virgin Islands Department of Health	Centers for Disease Control and Prevention Division of Viral Diseases, Pathogen Discovery	North America
U.S.VirginIslands/VI-CDC-2-6113682/2022	EPI_ISL_13531452	ON876964.1	Mili Sheth et al	VI-US Virgin Islands Department of Health	Centers for Disease Control and Prevention Division of Viral Diseases, Pathogen Discovery	North America
USA/AK-PHL16635/2021	EPI_ISL_8923566	OM341460.1	Jeremy Roe et al	Alaska State Virology Laboratory	Alaska State Virology Laboratory	North America
U.S.VirginIslands/VI-CDC-2-6115600/2022	EPI_ISL_13531467	ON876979.1	Mili Sheth et al	VI-US Virgin Islands Department of Health	Centers for Disease Control and Prevention Division of Viral Diseases, Pathogen Discovery	North America
USA/AK-PHL16942/2022	EPI_ISL_9090055	OM404151.1	Jeremy Roe et al	Alaska State Virology Laboratory	Alaska State Virology Laboratory	North America
U.S.VirginIslands/VI-CDC-2-6163238/2022	EPI_ISL_13859655	ON998318.1	Mili Sheth et al	VI-US Virgin Islands Department of Health	Centers for Disease Control and Prevention Division of Viral Diseases, Pathogen Discovery	North America
USA/AK-PHL20917/2022	EPI_ISL_13589158	?	Jeremy Roe et al	Alaska State Virology Laboratory	Alaska State Virology Laboratory	North America
U.S.VirginIslands/VI-CDC-2-5571343/2022	EPI_ISL_10498027	OM865719.1	Mili Sheth et al	VI-US Virgin Islands Department of Health	Centers for Disease Control and Prevention Division of Viral Diseases, Pathogen Discovery	North America
U.S.VirginIslands/VI-CDC-2-5947186/2022	EPI_ISL_12873922	ON573706.1	Mili Sheth et al	VI-US Virgin Islands Department of Health	Centers for Disease Control and Prevention Division of Viral Diseases, Pathogen Discovery	North America
USA/AK-CDC-QDX33920624/2022	EPI_ISL_10654099	OM904147.1	Dakota Howard et al	Quest Diagnostics Incorporated	Centers for Disease Control and Prevention Division of Viral Diseases, Pathogen Discovery	North America
Turkey/HSGM-GS2197/2022	EPI_ISL_12320676	?	Fatma Bayrakdar et al	Ministry of Health Turkey	Ministry of Health Turkey	Europe
Turkey/HSGM-IST-02317/2022	EPI_ISL_13620873	?	Gülay Korukluoğlu et al	Ministry of Health Turkey	Ministry of Health Turkey	Europe
U.S.VirginIslands/VI-CDC-2-5929420/2022	EPI_ISL_12645686	ON494222.1	Mili Sheth et al	VI-US Virgin Islands Department of Health	Centers for Disease Control and Prevention Division of Viral Diseases, Pathogen Discovery	North America
U.S.VirginIslands/VI-CDC-2-5803101/2022	EPI_ISL_12143258	ON260499.1	Mili Sheth et al	VI-US Virgin Islands Department of Health	Centers for Disease Control and Prevention Division of Viral Diseases, Pathogen Discovery	North America
U.S.VirginIslands/VI-CDC-2-5803132/2022	EPI_ISL_12143244	ON260485.1	Mili Sheth et al	VI-US Virgin Islands Department of Health	Centers for Disease Control and Prevention Division of Viral Diseases, Pathogen Discovery	North America
U.S.VirginIslands/VI-CDC-2-6110690/2022	EPI_ISL_13531630	ON877142.1	Mili Sheth et al	VI-US Virgin Islands Department of Health	Centers for Disease Control and Prevention Division of Viral Diseases, Pathogen Discovery	North America
USA/AK-PHL16702/2021	EPI_ISL_8929257	OM341486.1	Jeremy Roe et al	Alaska State Virology Laboratory	Alaska State Virology Laboratory	North America
USA/AK-PHL20939/2022	EPI_ISL_13589173	?	Jeremy Roe et al	Alaska State Virology Laboratory	Alaska State Virology Laboratory	North America
USA/AK-CDC-LC0617622/2022	EPI_ISL_12757369	ON535725.1	Dakota Howard et al	Laboratory Corporation of America	Centers for Disease Control and Prevention Division of Viral Diseases, Pathogen Discovery	North America
Turkey/HSGM-GS645/2022	EPI_ISL_11881324	?	Fatma Bayrakdar et al	Ministry of Health Turkey	Ministry of Health Turkey	Europe
USA/AK-PHL16779/2021	EPI_ISL_8917219	OM341562.1	Jeremy Roe et al	Alaska State Virology Laboratory	Alaska State Virology Laboratory	North America
U.S.VirginIslands/VI-CDC-2-5419311/2021	EPI_ISL_9351657	OM461197.1	Mili Sheth et al	VI-US Virgin Islands Department of Health	Centers for Disease Control and Prevention Division of Viral Diseases, Pathogen Discovery	North America
USA/AL-CDC-ASC210723879/2022	EPI_ISL_12117344	ON253618.1	Dakota Howard et al	Aegis Sciences Corporation	Centers for Disease Control and Prevention Division of Viral Diseases, Pathogen Discovery	North America
USA/AR-UMGC-33008/2022	EPI_ISL_9414213	OM476911.1	Daryl M. Gohl et al	Arkansas Public Health Laboratory, Arkansas Department of Health	University of Minnesota Genomics Center	North America
USA/AZ-ASU73807/2022	EPI_ISL_12839137	?	Steven C. Holland et al	Arizona State University	Arizona State University	North America
USA/AL-CDC-STM-CXJP97NT6/2022	EPI_ISL_13071729	ON655292.1	Dakota Howard et al	Helix	Centers for Disease Control and Prevention Division of Viral Diseases, Pathogen Discovery	North America
USA/AL-CDC-LC0572953/2022	EPI_ISL_12167690	ON295038.1	Dakota Howard et al	Laboratory Corporation of America	Centers for Disease Control and Prevention Division of Viral Diseases, Pathogen Discovery	North America
USA/AZ-ASU79756/2021	EPI_ISL_13197594	?	Steven C. Holland et al	Arizona State University	Arizona State University	North America
USA/AL-CDC-ASC210733157/2022	EPI_ISL_11175881	ON019193.1	Dakota Howard et al	Aegis Sciences Corporation	Centers for Disease Control and Prevention Division of Viral Diseases, Pathogen Discovery	North America
USA/AZ-ASU79812/2021	EPI_ISL_13197611	?	Steven C. Holland et al	Arizona State University	Arizona State University	North America
USA/AR-CDC-2-5948385/2022	EPI_ISL_12873874	ON573658.1	Mili Sheth et al	"AR Dept. of Health-PHL, Molecular Diagnostics"	Centers for Disease Control and Prevention Division of Viral Diseases, Pathogen Discovery	North America
USA/AL-CDC-STM-EAR5EHWPX/2022	EPI_ISL_13759201	ON958577.1	Dakota Howard et al	Helix	Centers for Disease Control and Prevention Division of Viral Diseases, Pathogen Discovery	North America
USA/AZ-ASU83452/2022	EPI_ISL_13497690	?	Steven C. Holland et al	Arizona State University	Arizona State University	North America
USA/AR-CDC-LC0470158/2021	EPI_ISL_9049004	OM366568.1	Dakota Howard et al	Laboratory Corporation of America	Centers for Disease Control and Prevention Division of Viral Diseases, Pathogen Discovery	North America
USA/AZ-ASU79739/2021	EPI_ISL_13197588	?	Steven C. Holland et al	Arizona State University	Arizona State University	North America
USA/AR-ARPHL-M00597354-F1-1/2022	EPI_ISL_13524008	?	Cheng Yang et al	Arkansas Public Health Laboratory	Arkansas Public Health Laboratory	North America
USA/AL-CDC-STM-7P2BB66RU/2022	EPI_ISL_13486064	ON852723.1	Dakota Howard et al	Helix	Centers for Disease Control and Prevention Division of Viral Diseases, Pathogen Discovery	North America
USA/AR-UMGC-30901/2021	EPI_ISL_8902439	OM324499.1	Daryl M. Gohl et al	Arkansas Public Health Laboratory, Arkansas Department of Health	University of Minnesota Genomics Center	North America
USA/AZ-ASPHL-1253/2022	EPI_ISL_13579359	ON900079.1	Drew Francis et al	Arizona State Public Health Laboratory	Arizona State Public Health Laboratory	North America
USA/AR-CDC-QDX39124066/2022	EPI_ISL_14271679	?	Dakota Howard et al	Quest Diagnostics Incorporated	Centers for Disease Control and Prevention Division of Viral Diseases, Pathogen Discovery	North America
USA/AL-CDC-ASC210755318/2022	EPI_ISL_11490037	ON079501.1	Dakota Howard et al	Aegis Sciences Corporation	Centers for Disease Control and Prevention Division of Viral Diseases, Pathogen Discovery	North America
USA/AR-CDC-LC0535616/2022	EPI_ISL_10267355	OM785415.1	Dakota Howard et al	Laboratory Corporation of America	Centers for Disease Control and Prevention Division of Viral Diseases, Pathogen Discovery	North America
USA/AR-CDC-ASC210699717/2022	EPI_ISL_10387084	OM834177.1	Dakota Howard et al	Aegis Sciences Corporation	Centers for Disease Control and Prevention Division of Viral Diseases, Pathogen Discovery	North America
USA/AL-HGSC-JYYP/2022	EPI_ISL_13961136	OP023436.1	Jane Grimwood et al	Eurofins Diatherix	Hudsonalpha Genome Sequencing Center	North America
USA/AK-PHL21119/2022	EPI_ISL_14291145	?	June Lan et al	Alaska State Virology Laboratory	Alaska State Virology Laboratory	North America
USA/AR-UMGC-32957/2022	EPI_ISL_9413898	OM476874.1	Daryl M. Gohl et al	Arkansas Public Health Laboratory, Arkansas Department of Health	University of Minnesota Genomics Center	North America
USA/AR-CDC-QDX36360872/2022	EPI_ISL_12718921	ON522605.1	Dakota Howard et al	Quest Diagnostics Incorporated	Centers for Disease Control and Prevention Division of Viral Diseases, Pathogen Discovery	North America
USA/AL-CDC-STM-DB6SKZHYR/2022	EPI_ISL_13071737	ON655300.1	Dakota Howard et al	Helix	Centers for Disease Control and Prevention Division of Viral Diseases, Pathogen Discovery	North America
USA/AR-PHL-2218000000069-31-F1-1/2022	EPI_ISL_13846776	?	Cheng Yang et al	Arkansas Public Health Laboratory	Arkansas Public Health Laboratory	North America
USA/AR-UMGC-31865/2021	EPI_ISL_9147009	OM400217.1	Daryl M. Gohl et al	Arkansas Public Health Laboratory, Arkansas Department of Health	University of Minnesota Genomics Center	North America
USA/AL-CDC-STM-V9HSWPW77/2022	EPI_ISL_13188059	ON717223.1	Dakota Howard et al	Helix	Centers for Disease Control and Prevention Division of Viral Diseases, Pathogen Discovery	North America
USA/AR-PHL-M00602798-F1-1/2022	EPI_ISL_14051008	?	Cheng Yang et al	Arkansas Public Health Laboratory	Arkansas Public Health Laboratory	North America
USA/AR-CDC-QDX34073727/2022	EPI_ISL_10728703	OM919934.1	Dakota Howard et al	Quest Diagnostics Incorporated	Centers for Disease Control and Prevention Division of Viral Diseases, Pathogen Discovery	North America
USA/AL-CDC-STM-6VPP7N7WV/2022	EPI_ISL_13120854	ON689762.1	Dakota Howard et al	Helix	Centers for Disease Control and Prevention Division of Viral Diseases, Pathogen Discovery	North America
USA/AR-CDC-ASC210628087/2021	EPI_ISL_8259650	OM079469.1	Dakota Howard et al	Aegis Sciences Corporation	Centers for Disease Control and Prevention Division of Viral Diseases, Pathogen Discovery	North America
USA/AR-CDC-QDX36965011/2022	EPI_ISL_13119465	ON690437.1	Dakota Howard et al	Quest Diagnostics Incorporated	Centers for Disease Control and Prevention Division of Viral Diseases, Pathogen Discovery	North America
USA/AR-PHL-M00600999-F1-1/2022	EPI_ISL_13846830	OP034971.1	Cheng Yang et al	Arkansas Public Health Laboratory	Arkansas Public Health Laboratory	North America
USA/AL-CDC-LC0543440/2022	EPI_ISL_10562124	OM873561.1	Dakota Howard et al	Laboratory Corporation of America	Centers for Disease Control and Prevention Division of Viral Diseases, Pathogen Discovery	North America
USA/AL-CDC-ASC210736700/2022	EPI_ISL_11571047	ON106473.1	Dakota Howard et al	Aegis Sciences Corporation	Centers for Disease Control and Prevention Division of Viral Diseases, Pathogen Discovery	North America
USA/AZ-ASPHL-1319/2022	EPI_ISL_13958833	?	Drew Francis et al	Arizona State Public Health Laboratory	Arizona State Public Health Laboratory	North America
USA/AR-CDC-ASC210650015/2022	EPI_ISL_9981656	OM703574.1	Dakota Howard et al	Aegis Sciences Corporation	Centers for Disease Control and Prevention Division of Viral Diseases, Pathogen Discovery	North America
USA/AZ-ASU72240/2022	EPI_ISL_12791986	?	Steven C. Holland et al	Arizona State University	Arizona State University	North America
USA/AL-UAB-GX1830/2021	EPI_ISL_10878058	OM955136.1	Moates et al	Department Of Pathology, University of Alabama	Department Of Pathology, University of Alabama	North America
USA/AZ-ASU80866/2022	EPI_ISL_13231048	?	Steven C. Holland et al	Arizona State University	Arizona State University	North America
USA/AR-PHL-M00604780-F1-1/2022	EPI_ISL_14328867	?	Cheng Yang et al	Arkansas Public Health Laboratory	Arkansas Public Health Laboratory	North America
USA/AZ-ASU79726/2021	EPI_ISL_13197585	?	Steven C. Holland et al	Arizona State University	Arizona State University	North America
USA/AL-HGSC-JYYM/2022	EPI_ISL_13961134	OP023434.1	Jane Grimwood et al	Eurofins Diatherix	Hudsonalpha Genome Sequencing Center	North America
USA/AR-CDC-LC0489310/2022	EPI_ISL_9338325	OM429681.1	Dakota Howard et al	Laboratory Corporation of America	Centers for Disease Control and Prevention Division of Viral Diseases, Pathogen Discovery	North America
USA/AZ-ASU79800/2021	EPI_ISL_13197608	?	Steven C. Holland et al	Arizona State University	Arizona State University	North America
USA/AZ-ASPHL-1330/2022	EPI_ISL_13958820	?	Drew Francis et al	Arizona State Public Health Laboratory	Arizona State Public Health Laboratory	North America
USA/AL-CDC-ASC210572084/2021	EPI_ISL_8685869	OM260597.1	Dakota Howard et al	Aegis Sciences Corporation	Centers for Disease Control and Prevention Division of Viral Diseases, Pathogen Discovery	North America
USA/AR-ARPHL-2201000002178-31-F1-1/2022	EPI_ISL_13372206	?	Cheng Yang et al	Arkansas Public Health Laboratory	Arkansas Public Health Laboratory	North America
USA/AR-UMGC-31967/2022	EPI_ISL_9147094	OM400299.1	Daryl M. Gohl et al	Arkansas Public Health Laboratory, Arkansas Department of Health	University of Minnesota Genomics Center	North America
USA/AR-CDC-LC0489035/2022	EPI_ISL_9344415	OM431201.1	Dakota Howard et al	Laboratory Corporation of America	Centers for Disease Control and Prevention Division of Viral Diseases, Pathogen Discovery	North America
USA/AZ-ASU59805/2022	EPI_ISL_11902092	?	Steven C. Holland et al	Arizona State University	Arizona State University	North America
USA/AL-CDC-STM-9KAGGFVF7/2022	EPI_ISL_13258056	ON741366.1	Dakota Howard et al	Helix	Centers for Disease Control and Prevention Division of Viral Diseases, Pathogen Discovery	North America
USA/AL-HGSC-JYZP/2022	EPI_ISL_13961148	OP023460.1	Jane Grimwood et al	Eurofins Diatherix	Hudsonalpha Genome Sequencing Center	North America
USA/AZ-ASU79780/2021	EPI_ISL_13197602	?	Steven C. Holland et al	Arizona State University	Arizona State University	North America
USA/AR-CDC-ASC210651598/2022	EPI_ISL_10077240	OM742791.1	Dakota Howard et al	Aegis Sciences Corporation	Centers for Disease Control and Prevention Division of Viral Diseases, Pathogen Discovery	North America
USA/AR-CDC-2-5930515/2022	EPI_ISL_12645847	ON494383.1	Mili Sheth et al	"AR Dept. of Health-PHL, Molecular Diagnostics"	Centers for Disease Control and Prevention Division of Viral Diseases, Pathogen Discovery	North America
USA/AR-CDC-QDX33502191/2022	EPI_ISL_10233645	OM773713.1	Dakota Howard et al	Quest Diagnostics Incorporated	Centers for Disease Control and Prevention Division of Viral Diseases, Pathogen Discovery	North America
USA/AR-UMGC-29394/2021	EPI_ISL_11104815	OM389313.1	Daryl M. Gohl et al	Arkansas Public Health Laboratory, Arkansas Department of Health	University of Minnesota Genomics Center	North America
USA/AL-CDC-MMB14648001/2022	EPI_ISL_11174197	ON018124.1	Dakota Howard et al	Mako Medical	Centers for Disease Control and Prevention Division of Viral Diseases, Pathogen Discovery	North America
USA/AZ-ASU79794/2021	EPI_ISL_13197606	?	Steven C. Holland et al	Arizona State University	Arizona State University	North America
USA/AZ-ASU65875/2021	EPI_ISL_12429292	?	Steven C. Holland et al	Arizona State University	Arizona State University	North America
USA/AZ-ASU79798/2021	EPI_ISL_13197607	?	Steven C. Holland et al	Arizona State University	Arizona State University	North America
USA/AZ-ASU61745/2022	EPI_ISL_12090291	?	Steven C. Holland et al	Arizona State University	Arizona State University	North America
USA/AR-CDC-STM-P3FAZ933N/2022	EPI_ISL_13099463	ON675241.1	Dakota Howard et al	Helix	Centers for Disease Control and Prevention Division of Viral Diseases, Pathogen Discovery	North America
USA/AL-CDC-STM-YFSHWTFXD/2022	EPI_ISL_13188428	ON717592.1	Dakota Howard et al	Helix	Centers for Disease Control and Prevention Division of Viral Diseases, Pathogen Discovery	North America
USA/AK-PHL21058/2022	EPI_ISL_14291108	?	June Lan et al	Alaska State Virology Laboratory	Alaska State Virology Laboratory	North America
USA/AZ-ASU66732/2022	EPI_ISL_12565593	?	Steven C. Holland et al	Arizona State University	Arizona State University	North America
USA/AL-CDC-LC0715748/2022	EPI_ISL_13542143	ON883618.1	Dakota Howard et al	Laboratory Corporation of America	Centers for Disease Control and Prevention Division of Viral Diseases, Pathogen Discovery	North America
USA/AR-CDC-ASC210652550/2022	EPI_ISL_10043977	OM727568.1	Dakota Howard et al	Aegis Sciences Corporation	Centers for Disease Control and Prevention Division of Viral Diseases, Pathogen Discovery	North America
USA/AR-UMGC-36163/2022	EPI_ISL_11106111	ON004213.1	Daryl M. Gohl et al	Arkansas Public Health Laboratory, Arkansas Department of Health	University of Minnesota Genomics Center	North America
USA/AR-PHL-M00599893-F1-1/2022	EPI_ISL_13805703	?	Cheng Yang et al	Arkansas Public Health Laboratory	Arkansas Public Health Laboratory	North America
USA/AR-CDC-QDX36853355/2022	EPI_ISL_13063377	ON635677.1	Dakota Howard et al	Quest Diagnostics Incorporated	Centers for Disease Control and Prevention Division of Viral Diseases, Pathogen Discovery	North America
USA/AR-PHL-M00605045-F1-1/2022	EPI_ISL_14328876	?	Cheng Yang et al	Arkansas Public Health Laboratory	Arkansas Public Health Laboratory	North America
USA/AL-CDC-FG-279878/2022	EPI_ISL_10382918	OM819012.1	Dakota Howard et al	Fulgent Genetics	Centers for Disease Control and Prevention Division of Viral Diseases, Pathogen Discovery	North America
USA/AL-CDC-ASC210643550/2022	EPI_ISL_9634952	OM564215.1	Dakota Howard et al	Aegis Sciences Corporation	Centers for Disease Control and Prevention Division of Viral Diseases, Pathogen Discovery	North America
USA/AZ-ASU61299/2022	EPI_ISL_12085557	?	Steven C. Holland et al	Arizona State University	Arizona State University	North America
USA/AL-CDC-ASC210819632/2022	EPI_ISL_10490465	OM860478.1	Dakota Howard et al	Aegis Sciences Corporation	Centers for Disease Control and Prevention Division of Viral Diseases, Pathogen Discovery	North America
USA/AR-UMGC-29487/2021	EPI_ISL_11104898	OM389390.1	Daryl M. Gohl et al	Arkansas Public Health Laboratory, Arkansas Department of Health	University of Minnesota Genomics Center	North America
USA/AR-CDC-ASC210817069/2022	EPI_ISL_10492634	OM862582.1	Dakota Howard et al	Aegis Sciences Corporation	Centers for Disease Control and Prevention Division of Viral Diseases, Pathogen Discovery	North America
USA/AL-CDC-ASC210735789/2022	EPI_ISL_11570824	ON106250.1	Dakota Howard et al	Aegis Sciences Corporation	Centers for Disease Control and Prevention Division of Viral Diseases, Pathogen Discovery	North America
USA/AZ-ASU85208/2022	EPI_ISL_13854297	?	Steven C. Holland et al	Arizona State University	Arizona State University	North America
USA/AR-CDC-LC0419726/2021	EPI_ISL_8023529	OL990899.1	Dakota Howard et al	Laboratory Corporation of America	Centers for Disease Control and Prevention Division of Viral Diseases, Pathogen Discovery	North America
USA/AR-CDC-QDX34746702/2022	EPI_ISL_11498708	ON084330.1	Dakota Howard et al	Quest Diagnostics Incorporated	Centers for Disease Control and Prevention Division of Viral Diseases, Pathogen Discovery	North America
USA/AL-CDC-ASC210601814/2022	EPI_ISL_9529102	OM518802.1	Dakota Howard et al	Aegis Sciences Corporation	Centers for Disease Control and Prevention Division of Viral Diseases, Pathogen Discovery	North America
USA/AZ-ASU79752/2021	EPI_ISL_13197593	?	Steven C. Holland et al	Arizona State University	Arizona State University	North America
USA/AL-ADPH-ADPH_1478/2021	EPI_ISL_9257240	?	Keah Higgins et al	ADPH	ADPH	North America
USA/AL-HGSC-JYZB/2022	EPI_ISL_13961103	OP023447.1	Jane Grimwood et al	Eurofins Diatherix	Hudsonalpha Genome Sequencing Center	North America
USA/AR-CDC-LC0564806/2022	EPI_ISL_11530651	ON092036.1	Dakota Howard et al	Laboratory Corporation of America	Centers for Disease Control and Prevention Division of Viral Diseases, Pathogen Discovery	North America
USA/AZ-ASU88132/2022	EPI_ISL_14391707	?	Steven C. Holland et al	Arizona State University	Arizona State University	North America
USA/AR-CDC-LC0518901/2022	EPI_ISL_9959228	OM692718.1	Dakota Howard et al	Laboratory Corporation of America	Centers for Disease Control and Prevention Division of Viral Diseases, Pathogen Discovery	North America
USA/AZ-ASU41981/2022	EPI_ISL_9754433	?	Steven C. Holland et al	Arizona State University	Arizona State University	North America
USA/AR-CDC-STM-J3QXCYXEC/2022	EPI_ISL_13258931	ON742241.1	Dakota Howard et al	Helix	Centers for Disease Control and Prevention Division of Viral Diseases, Pathogen Discovery	North America
USA/AR-CDC-LC0574745/2022	EPI_ISL_12169061	ON296365.1	Dakota Howard et al	Laboratory Corporation of America	Centers for Disease Control and Prevention Division of Viral Diseases, Pathogen Discovery	North America
USA/AL-CDC-ASC210569626/2021	EPI_ISL_8553888	OM197098.1	Dakota Howard et al	Aegis Sciences Corporation	Centers for Disease Control and Prevention Division of Viral Diseases, Pathogen Discovery	North America
USA/AK-PHL21318/2022	EPI_ISL_14062542	?	June Lan et al	Alaska State Virology Laboratory	Alaska State Virology Laboratory	North America
USA/AR-CDC-ASC210844846/2022	EPI_ISL_11489043	ON078683.1	Dakota Howard et al	Aegis Sciences Corporation	Centers for Disease Control and Prevention Division of Viral Diseases, Pathogen Discovery	North America
USA/AL-CDC-STM-2DR9BSAFK/2022	EPI_ISL_13757730	ON957671.1	Dakota Howard et al	Helix	Centers for Disease Control and Prevention Division of Viral Diseases, Pathogen Discovery	North America
USA/AR-ARPHL-M00597353-F1-1/2022	EPI_ISL_13524007	?	Cheng Yang et al	Arkansas Public Health Laboratory	Arkansas Public Health Laboratory	North America
USA/AL-CDC-ASC210556145/2022	EPI_ISL_10388404	OM834730.1	Dakota Howard et al	Aegis Sciences Corporation	Centers for Disease Control and Prevention Division of Viral Diseases, Pathogen Discovery	North America
USA/AR-ARPHL-M00570796-F1-1/2022	EPI_ISL_13038393	ON703856.1	Cheng Yang et al	Arkansas Public Health Laboratory	Arkansas Public Health Laboratory	North America
USA/AR-UMGC-29271/2021	EPI_ISL_11104707	OM389216.1	Daryl M. Gohl et al	Arkansas Public Health Laboratory, Arkansas Department of Health	University of Minnesota Genomics Center	North America
USA/AL-CDC-STM-P7PE6ZDV7/2022	EPI_ISL_13307276	ON766315.1	Dakota Howard et al	Helix	Centers for Disease Control and Prevention Division of Viral Diseases, Pathogen Discovery	North America
USA/AR-CDC-QDX34746515/2022	EPI_ISL_11498695	ON084317.1	Dakota Howard et al	Quest Diagnostics Incorporated	Centers for Disease Control and Prevention Division of Viral Diseases, Pathogen Discovery	North America
USA/AZ-ASU83465/2022	EPI_ISL_13497700	?	Steven C. Holland et al	Arizona State University	Arizona State University	North America
USA/AR-UMGC-29397/2021	EPI_ISL_11104818	OM389316.1	Daryl M. Gohl et al	Arkansas Public Health Laboratory, Arkansas Department of Health	University of Minnesota Genomics Center	North America
USA/AL-CDC-STM-VJCSA7UX2/2022	EPI_ISL_13422323	ON780252.1	Dakota Howard et al	Helix	Centers for Disease Control and Prevention Division of Viral Diseases, Pathogen Discovery	North America
USA/AR-CDC-ASC210735508/2022	EPI_ISL_11570681	ON106107.1	Dakota Howard et al	Aegis Sciences Corporation	Centers for Disease Control and Prevention Division of Viral Diseases, Pathogen Discovery	North America
USA/AL-CDC-STM-677MSBVCH/2022	EPI_ISL_13485962	ON852621.1	Dakota Howard et al	Helix	Centers for Disease Control and Prevention Division of Viral Diseases, Pathogen Discovery	North America
USA/AL-CDC-ASC210847262/2022	EPI_ISL_11759349	ON145302.1	Dakota Howard et al	Aegis Sciences Corporation	Centers for Disease Control and Prevention Division of Viral Diseases, Pathogen Discovery	North America
USA/AL-CDC-QDX32142626/2021	EPI_ISL_8430900	OM161451.1	Dakota Howard et al	Quest Diagnostics Incorporated	Centers for Disease Control and Prevention Division of Viral Diseases, Pathogen Discovery	North America
USA/AR-CDC-LC0569707/2022	EPI_ISL_12046879	ON232544.1	Dakota Howard et al	Laboratory Corporation of America	Centers for Disease Control and Prevention Division of Viral Diseases, Pathogen Discovery	North America
USA/AR-CDC-QDX35135730/2022	EPI_ISL_11863536	ON177840.1	Dakota Howard et al	Quest Diagnostics Incorporated	Centers for Disease Control and Prevention Division of Viral Diseases, Pathogen Discovery	North America
USA/AL-CDC-ASC210574528/2021	EPI_ISL_8946065	OM333039.1	Dakota Howard et al	Aegis Sciences Corporation	Centers for Disease Control and Prevention Division of Viral Diseases, Pathogen Discovery	North America
USA/AL-CDC-ASC210584239/2022	EPI_ISL_9151967	OM399938.1	Dakota Howard et al	Aegis Sciences Corporation	Centers for Disease Control and Prevention Division of Viral Diseases, Pathogen Discovery	North America
USA/AL-CDC-ASC210731739/2022	EPI_ISL_11490128	ON079592.1	Dakota Howard et al	Aegis Sciences Corporation	Centers for Disease Control and Prevention Division of Viral Diseases, Pathogen Discovery	North America
USA/AZ-ASPHL-1243/2022	EPI_ISL_13579355	ON900075.1	Drew Francis et al	Arizona State Public Health Laboratory	Arizona State Public Health Laboratory	North America
USA/AL-CDC-ASC210586889/2022	EPI_ISL_9079260	OM370662.1	Dakota Howard et al	Aegis Sciences Corporation	Centers for Disease Control and Prevention Division of Viral Diseases, Pathogen Discovery	North America
USA/AL-CDC-STM-CVU8W5U33/2022	EPI_ISL_13451511	ON836158.1	Dakota Howard et al	Helix	Centers for Disease Control and Prevention Division of Viral Diseases, Pathogen Discovery	North America
USA/AR-CDC-QDX39460160/2022	EPI_ISL_14383028	?	Dakota Howard et al	Quest Diagnostics Incorporated	Centers for Disease Control and Prevention Division of Viral Diseases, Pathogen Discovery	North America
USA/AR-CDC-LC0460790/2021	EPI_ISL_9029653	OM355517.1	Dakota Howard et al	Laboratory Corporation of America	Centers for Disease Control and Prevention Division of Viral Diseases, Pathogen Discovery	North America
USA/AK-PHL21270/2022	EPI_ISL_14062511	?	June Lan et al	Alaska State Virology Laboratory	Alaska State Virology Laboratory	North America
USA/AZ-ASU85995/2022	EPI_ISL_14010241	?	Steven C. Holland et al	Arizona State University	Arizona State University	North America
USA/AR-CDC-ASC210634792/2021	EPI_ISL_8308451	OM097120.1	Dakota Howard et al	Aegis Sciences Corporation	Centers for Disease Control and Prevention Division of Viral Diseases, Pathogen Discovery	North America
USA/AL-CDC-LC0592775/2022	EPI_ISL_12594318	ON449966.1	Dakota Howard et al	Laboratory Corporation of America	Centers for Disease Control and Prevention Division of Viral Diseases, Pathogen Discovery	North America
USA/AZ-ASU79750/2021	EPI_ISL_13197592	?	Steven C. Holland et al	Arizona State University	Arizona State University	North America
USA/AZ-ASU68089/2022	EPI_ISL_12600615	?	Steven C. Holland et al	Arizona State University	Arizona State University	North America
USA/AR-UMGC-29277/2021	EPI_ISL_11104711	OM389220.1	Daryl M. Gohl et al	Arkansas Public Health Laboratory, Arkansas Department of Health	University of Minnesota Genomics Center	North America
USA/AR-PHL-2216600000224-31-F1-1/2022	EPI_ISL_13783417	?	Cheng Yang et al	Arkansas Public Health Laboratory	Arkansas Public Health Laboratory	North America
USA/AL-CDC-STM-9VAZB6UKC/2022	EPI_ISL_12712345	ON520237.1	Dakota Howard et al	Helix	Centers for Disease Control and Prevention Division of Viral Diseases, Pathogen Discovery	North America
USA/AL-CDC-STM-ABFTT2TY4/2022	EPI_ISL_13451630	ON836277.1	Dakota Howard et al	Helix	Centers for Disease Control and Prevention Division of Viral Diseases, Pathogen Discovery	North America
USA/AZ-ASU64728/2022	EPI_ISL_12385682	?	Steven C. Holland et al	Arizona State University	Arizona State University	North America
USA/AR-PHL-2220200000124-31-F1-1/2022	EPI_ISL_14328794	?	Cheng Yang et al	Arkansas Public Health Laboratory	Arkansas Public Health Laboratory	North America
USA/AL-CDC-ASC210575972/2021	EPI_ISL_9044845	OM353037.1	Dakota Howard et al	Aegis Sciences Corporation	Centers for Disease Control and Prevention Division of Viral Diseases, Pathogen Discovery	North America
USA/AR-CDC-ASC210737634/2022	EPI_ISL_11757756	ON143958.1	Dakota Howard et al	Aegis Sciences Corporation	Centers for Disease Control and Prevention Division of Viral Diseases, Pathogen Discovery	North America
USA/AR-CDC-QDX34073693/2022	EPI_ISL_10790137	OM932936.1	Dakota Howard et al	Quest Diagnostics Incorporated	Centers for Disease Control and Prevention Division of Viral Diseases, Pathogen Discovery	North America
USA/AR-ARPHL-M00590558-F1-1/2022	EPI_ISL_12830803	ON568747.1	Cheng Yang et al	Arkansas Public Health Laboratory	Arkansas Public Health Laboratory	North America
USA/AR-CDC-QDX33724425/2022	EPI_ISL_10173113	OM760130.1	Dakota Howard et al	Quest Diagnostics Incorporated	Centers for Disease Control and Prevention Division of Viral Diseases, Pathogen Discovery	North America
USA/AL-HGSC-JYYX/2022	EPI_ISL_13961143	OP023443.1	Jane Grimwood et al	Eurofins Diatherix	Hudsonalpha Genome Sequencing Center	North America
USA/AL-CDC-FG-284671/2022	EPI_ISL_10567352	OM878560.1	Dakota Howard et al	Fulgent Genetics	Centers for Disease Control and Prevention Division of Viral Diseases, Pathogen Discovery	North America
USA/AR-CDC-QDX35776655/2022	EPI_ISL_12272091	ON334793.1	Dakota Howard et al	Quest Diagnostics Incorporated	Centers for Disease Control and Prevention Division of Viral Diseases, Pathogen Discovery	North America
USA/AZ-ASU86943/2022	EPI_ISL_14161140	?	Steven C. Holland et al	Arizona State University	Arizona State University	North America
USA/AL-CDC-LC0593142/2022	EPI_ISL_12595076	ON450724.1	Dakota Howard et al	Laboratory Corporation of America	Centers for Disease Control and Prevention Division of Viral Diseases, Pathogen Discovery	North America
USA/AL-ADPH-ADPH_1782/2022	EPI_ISL_9750961	?	Keah Higgins et al	ADPH	ADPH	North America
USA/AR-UMGC-35298/2022	EPI_ISL_11115587	ON004136.1	Daryl M. Gohl et al	Arkansas Public Health Laboratory, Arkansas Department of Health	University of Minnesota Genomics Center	North America
USA/AR-CDC-2-5929506/2022	EPI_ISL_12645704	ON494240.1	Mili Sheth et al	"AR Dept. of Health-PHL, Molecular Diagnostics"	Centers for Disease Control and Prevention Division of Viral Diseases, Pathogen Discovery	North America
USA/AZ-ASU79730/2021	EPI_ISL_13197586	?	Steven C. Holland et al	Arizona State University	Arizona State University	North America
USA/AZ-ASU79746/2021	EPI_ISL_13197590	?	Steven C. Holland et al	Arizona State University	Arizona State University	North America
USA/AR-ARPHL-M00590559-F1-1/2022	EPI_ISL_12830802	ON568742.1	Cheng Yang et al	Arkansas Public Health Laboratory	Arkansas Public Health Laboratory	North America
USA/AL-CDC-LC0795497/2022	EPI_ISL_14265315	?	Dakota Howard et al	Laboratory Corporation of America	Centers for Disease Control and Prevention Division of Viral Diseases, Pathogen Discovery	North America
USA/AL-ADPH-ADPH_1523/2022	EPI_ISL_9257281	?	Keah Higgins et al	ADPH	ADPH	North America
USA/AL-CDC-2-5375419/2021	EPI_ISL_8933645	OM328742.1	Mili Sheth et al	AL Dept. of Public Health Bureau of Clinical Laboratories	Centers for Disease Control and Prevention Division of Viral Diseases, Pathogen Discovery	North America
USA/AR-CDC-2-5880185/2022	EPI_ISL_12496548	ON384377.1	Mili Sheth et al	"AR Dept. of Health-PHL, Molecular Diagnostics"	Centers for Disease Control and Prevention Division of Viral Diseases, Pathogen Discovery	North America
USA/AL-CDC-STM-2DXTPRFP2/2022	EPI_ISL_13070281	ON653950.1	Dakota Howard et al	Helix	Centers for Disease Control and Prevention Division of Viral Diseases, Pathogen Discovery	North America
USA/AL-CDC-ASC210754799/2022	EPI_ISL_10950551	OM969440.1	Dakota Howard et al	Aegis Sciences Corporation	Centers for Disease Control and Prevention Division of Viral Diseases, Pathogen Discovery	North America
USA/AL-CDC-STM-NY4P6AWG3/2022	EPI_ISL_12297295	ON345442.1	Dakota Howard et al	Helix	Centers for Disease Control and Prevention Division of Viral Diseases, Pathogen Discovery	North America
USA/AL-CDC-ASC210549787/2022	EPI_ISL_10274189	OM783322.1	Dakota Howard et al	Aegis Sciences Corporation	Centers for Disease Control and Prevention Division of Viral Diseases, Pathogen Discovery	North America
USA/AL-CDC-STM-SZE8FXPV7/2022	EPI_ISL_13581615	ON899234.1	Dakota Howard et al	Helix	Centers for Disease Control and Prevention Division of Viral Diseases, Pathogen Discovery	North America
USA/AL-CDC-STM-M7JAC7Y43/2022	EPI_ISL_13485642	ON852301.1	Dakota Howard et al	Helix	Centers for Disease Control and Prevention Division of Viral Diseases, Pathogen Discovery	North America
USA/AZ-ASU79758/2021	EPI_ISL_13197595	?	Steven C. Holland et al	Arizona State University	Arizona State University	North America
USA/AL-CDC-LC0599440/2022	EPI_ISL_12621804	ON467511.1	Dakota Howard et al	Laboratory Corporation of America	Centers for Disease Control and Prevention Division of Viral Diseases, Pathogen Discovery	North America
USA/AL-CDC-ASC210570157/2021	EPI_ISL_8686826	OM261525.1	Dakota Howard et al	Aegis Sciences Corporation	Centers for Disease Control and Prevention Division of Viral Diseases, Pathogen Discovery	North America
USA/AL-CDC-ASC210596563/2022	EPI_ISL_9139334	OM396334.1	Dakota Howard et al	Aegis Sciences Corporation	Centers for Disease Control and Prevention Division of Viral Diseases, Pathogen Discovery	North America
USA/AL-CDC-ASC210594638/2022	EPI_ISL_9633176	OM566683.1	Dakota Howard et al	Aegis Sciences Corporation	Centers for Disease Control and Prevention Division of Viral Diseases, Pathogen Discovery	North America
USA/AR-ARPHL-M00597348-F1-1/2022	EPI_ISL_13524004	?	Cheng Yang et al	Arkansas Public Health Laboratory	Arkansas Public Health Laboratory	North America
USA/AR-CDC-LC0791518/2022	EPI_ISL_14201845	?	Dakota Howard et al	Laboratory Corporation of America	Centers for Disease Control and Prevention Division of Viral Diseases, Pathogen Discovery	North America
USA/AR-CDC-QDX35483634/2022	EPI_ISL_12149433	ON270777.1	Dakota Howard et al	Quest Diagnostics Incorporated	Centers for Disease Control and Prevention Division of Viral Diseases, Pathogen Discovery	North America
USA/AR-PHL-M00598473-F1-1/2022	EPI_ISL_13783468	ON971948.1	Cheng Yang et al	Arkansas Public Health Laboratory	Arkansas Public Health Laboratory	North America
USA/AR-ARPHL-2213100000027-31-F1-1/2022	EPI_ISL_12907688	?	Cheng Yang et al	Arkansas Public Health Laboratory	Arkansas Public Health Laboratory	North America
USA/AL-HGSC-JYXZ/2022	EPI_ISL_13961125	OP023424.1	Jane Grimwood et al	Eurofins Diatherix	Hudsonalpha Genome Sequencing Center	North America
USA/AL-CDC-ASC210572116/2021	EPI_ISL_8686863	OM261562.1	Dakota Howard et al	Aegis Sciences Corporation	Centers for Disease Control and Prevention Division of Viral Diseases, Pathogen Discovery	North America
USA/AZ-ASU79748/2021	EPI_ISL_13197591	?	Steven C. Holland et al	Arizona State University	Arizona State University	North America
USA/AL-CDC-ASC210573212/2021	EPI_ISL_8814368	OM290039.1	Dakota Howard et al	Aegis Sciences Corporation	Centers for Disease Control and Prevention Division of Viral Diseases, Pathogen Discovery	North America
USA/AK-PHL21381/2022	EPI_ISL_14062572	?	June Lan et al	Alaska State Virology Laboratory	Alaska State Virology Laboratory	North America
USA/AL-CDC-STM-Y4T76CEJA/2022	EPI_ISL_12864152	ON566464.1	Dakota Howard et al	Helix	Centers for Disease Control and Prevention Division of Viral Diseases, Pathogen Discovery	North America
USA/AL-CDC-FG-286736/2022	EPI_ISL_10871166	OM944228.1	Dakota Howard et al	Fulgent Genetics	Centers for Disease Control and Prevention Division of Viral Diseases, Pathogen Discovery	North America
USA/AR-UMGC-29560/2021	EPI_ISL_11104931	OM389420.1	Daryl M. Gohl et al	Arkansas Public Health Laboratory, Arkansas Department of Health	University of Minnesota Genomics Center	North America
USA/AZ-ASPHL-1201/2022	EPI_ISL_13431286	?	Trung Huynh et al	Arizona State Public Health Laboratory	Arizona State Public Health Laboratory	North America
USA/AL-CDC-ASC210691777/2022	EPI_ISL_9982491	OM704160.1	Dakota Howard et al	Aegis Sciences Corporation	Centers for Disease Control and Prevention Division of Viral Diseases, Pathogen Discovery	North America
USA/AL-CDC-ASC210691367/2022	EPI_ISL_10221852	OM766381.1	Dakota Howard et al	Aegis Sciences Corporation	Centers for Disease Control and Prevention Division of Viral Diseases, Pathogen Discovery	North America
USA/AR-CDC-2-6007489/2022	EPI_ISL_13082937	ON661463.1	Mili Sheth et al	"AR Dept. of Health-PHL, Molecular Diagnostics"	Centers for Disease Control and Prevention Division of Viral Diseases, Pathogen Discovery	North America
USA/AZ-ASU57928/2020	EPI_ISL_11764406	?	Steven C. Holland et al	Arizona State University	Arizona State University	North America
USA/AR-PHL-2217900000563-31-F1-1/2022	EPI_ISL_13846770	?	Cheng Yang et al	Arkansas Public Health Laboratory	Arkansas Public Health Laboratory	North America
USA/AL-CDC-ASC210550090/2022	EPI_ISL_10276252	OM784615.1	Dakota Howard et al	Aegis Sciences Corporation	Centers for Disease Control and Prevention Division of Viral Diseases, Pathogen Discovery	North America
USA/AR-CDC-QDX35420393/2022	EPI_ISL_12149058	ON270402.1	Dakota Howard et al	Quest Diagnostics Incorporated	Centers for Disease Control and Prevention Division of Viral Diseases, Pathogen Discovery	North America
USA/AL-HGSC-JYYS/2022	EPI_ISL_13961139	OP023439.1	Jane Grimwood et al	Eurofins Diatherix	Hudsonalpha Genome Sequencing Center	North America
USA/AL-CDC-STM-GB4EXPKBH/2022	EPI_ISL_13063254	ON635554.1	Dakota Howard et al	Helix	Centers for Disease Control and Prevention Division of Viral Diseases, Pathogen Discovery	North America
USA/AZ-ASU83221/2022	EPI_ISL_13418326	?	Steven C. Holland et al	Arizona State University	Arizona State University	North America
USA/AZ-ASU44113/2022	EPI_ISL_10029936	?	Steven C. Holland et al	Arizona State University	Arizona State University	North America
USA/AL-CDC-ASC210626470/2021	EPI_ISL_8358300	OM126824.1	Dakota Howard et al	Aegis Sciences Corporation	Centers for Disease Control and Prevention Division of Viral Diseases, Pathogen Discovery	North America
USA/AL-CDC-STM-SJCEY4TY7/2022	EPI_ISL_13451404	ON836051.1	Dakota Howard et al	Helix	Centers for Disease Control and Prevention Division of Viral Diseases, Pathogen Discovery	North America
USA/AL-CDC-STM-MRJQE6DV6/2022	EPI_ISL_12863848	ON566251.1	Dakota Howard et al	Helix	Centers for Disease Control and Prevention Division of Viral Diseases, Pathogen Discovery	North America
USA/AL-USAFSAM-S14377/2022	EPI_ISL_11682005	?	Anthony Fries et al	US Air Force School of Aerospace Medicine	US Air Force School of Aerospace Medicine	North America
USA/AR-CDC-2-5839417/2022	EPI_ISL_12213178	ON318832.1	Mili Sheth et al	"AR Dept. of Health-PHL, Molecular Diagnostics"	Centers for Disease Control and Prevention Division of Viral Diseases, Pathogen Discovery	North America
USA/AZ-ASU65855/2021	EPI_ISL_12429294	?	Steven C. Holland et al	Arizona State University	Arizona State University	North America
USA/AL-ADPH-ADPH_1364/2021	EPI_ISL_9255242	?	Keah Higgins et al	ADPH	ADPH	North America
USA/AR-PHL-2217900000566-31-F1-1/2022	EPI_ISL_13846771	?	Cheng Yang et al	Arkansas Public Health Laboratory	Arkansas Public Health Laboratory	North America
USA/AR-PHL-M00598301-F1-1/2022	EPI_ISL_13783463	ON971989.1	Cheng Yang et al	Arkansas Public Health Laboratory	Arkansas Public Health Laboratory	North America
USA/AR-CDC-LC0812384/2022	EPI_ISL_14426988	?	Dakota Howard et al	Laboratory Corporation of America	Centers for Disease Control and Prevention Division of Viral Diseases, Pathogen Discovery	North America
USA/AL-UAB-GX2233/2022	EPI_ISL_11897495	ON191491.1	Moates et al	Pathology, UAB	Pathology, UAB	North America
USA/AR-UMGC-29297/2021	EPI_ISL_11104728	OM389235.1	Daryl M. Gohl et al	Arkansas Public Health Laboratory, Arkansas Department of Health	University of Minnesota Genomics Center	North America
USA/AL-ADPH-ADPH_1913/2022	EPI_ISL_9790756	?	Keah Higgins et al	ADPH	ADPH	North America
USA/AR-CDC-LC0630283/2022	EPI_ISL_12888877	ON592217.1	Dakota Howard et al	Laboratory Corporation of America	Centers for Disease Control and Prevention Division of Viral Diseases, Pathogen Discovery	North America
USA/AR-ARPHL-M00597347-F1-1/2022	EPI_ISL_13524003	?	Cheng Yang et al	Arkansas Public Health Laboratory	Arkansas Public Health Laboratory	North America
USA/AR-CDC-ASC210589737/2022	EPI_ISL_9486560	OM493489.1	Dakota Howard et al	Aegis Sciences Corporation	Centers for Disease Control and Prevention Division of Viral Diseases, Pathogen Discovery	North America
USA/AR-CDC-ASC210604695/2022	EPI_ISL_9634341	OM563604.1	Dakota Howard et al	Aegis Sciences Corporation	Centers for Disease Control and Prevention Division of Viral Diseases, Pathogen Discovery	North America
USA/AR-ARPHL-M00597351-F1-1/2022	EPI_ISL_13524006	?	Cheng Yang et al	Arkansas Public Health Laboratory	Arkansas Public Health Laboratory	North America
USA/AR-ARPHL-2201000001410-31-F1-1/2022	EPI_ISL_13038349	?	Cheng Yang et al	Arkansas Public Health Laboratory	Arkansas Public Health Laboratory	North America
USA/AL-CDC-ASC210722461/2022	EPI_ISL_12114553	ON251299.1	Dakota Howard et al	Aegis Sciences Corporation	Centers for Disease Control and Prevention Division of Viral Diseases, Pathogen Discovery	North America
USA/AL-CDC-STM-N87HVU4AV/2022	EPI_ISL_13070634	ON654297.1	Dakota Howard et al	Helix	Centers for Disease Control and Prevention Division of Viral Diseases, Pathogen Discovery	North America
USA/AL-CDC-STM-R7MDK3E9M/2022	EPI_ISL_12564966	ON422987.1	Dakota Howard et al	Helix	Centers for Disease Control and Prevention Division of Viral Diseases, Pathogen Discovery	North America
USA/AL-UAB-GX2228/2022	EPI_ISL_11897491	ON191487.1	Moates et al	Pathology, UAB	Pathology, UAB	North America
USA/AZ-ASU73591/2022	EPI_ISL_12932746	?	Steven C. Holland et al	Arizona State University	Arizona State University	North America
USA/AL-ADPH-ADPH-1124/2021	EPI_ISL_8208440	?	Keah Higgins et al	ADPH	ADPH	North America
USA/AR-CDC-ASC210846087/2022	EPI_ISL_11491091	ON080484.1	Dakota Howard et al	Aegis Sciences Corporation	Centers for Disease Control and Prevention Division of Viral Diseases, Pathogen Discovery	North America
USA/AZ-ASU79790/2021	EPI_ISL_13197605	?	Steven C. Holland et al	Arizona State University	Arizona State University	North America
USA/AR-CDC-2-5877391/2022	EPI_ISL_12496538	ON384367.1	Mili Sheth et al	"AR Dept. of Health-PHL, Molecular Diagnostics"	Centers for Disease Control and Prevention Division of Viral Diseases, Pathogen Discovery	North America
USA/AR-CDC-QDX33832292/2022	EPI_ISL_10383432	OM831720.1	Dakota Howard et al	Quest Diagnostics Incorporated	Centers for Disease Control and Prevention Division of Viral Diseases, Pathogen Discovery	North America
USA/AZ-ASU83044/2022	EPI_ISL_13418209	?	Steven C. Holland et al	Arizona State University	Arizona State University	North America
USA/AL-CDC-STM-WYG3MD2E6/2022	EPI_ISL_13452378	ON836929.1	Dakota Howard et al	Helix	Centers for Disease Control and Prevention Division of Viral Diseases, Pathogen Discovery	North America
USA/AR-CDC-LC0467863/2021	EPI_ISL_9036819	OM357555.1	Dakota Howard et al	Laboratory Corporation of America	Centers for Disease Control and Prevention Division of Viral Diseases, Pathogen Discovery	North America
USA/AR-CDC-QDX36604883/2022	EPI_ISL_12911554	ON602667.1	Dakota Howard et al	Quest Diagnostics Incorporated	Centers for Disease Control and Prevention Division of Viral Diseases, Pathogen Discovery	North America
USA/AL-CDC-FG-284694/2022	EPI_ISL_10569647	OM880839.1	Dakota Howard et al	Fulgent Genetics	Centers for Disease Control and Prevention Division of Viral Diseases, Pathogen Discovery	North America
USA/AR-CDC-ASC210845967/2022	EPI_ISL_11491048	ON080441.1	Dakota Howard et al	Aegis Sciences Corporation	Centers for Disease Control and Prevention Division of Viral Diseases, Pathogen Discovery	North America
USA/AZ-ASU79814/2021	EPI_ISL_13197612	?	Steven C. Holland et al	Arizona State University	Arizona State University	North America
USA/AL-CDC-STM-FDJ98R2YV/2022	EPI_ISL_12740561	ON528499.1	Dakota Howard et al	Helix	Centers for Disease Control and Prevention Division of Viral Diseases, Pathogen Discovery	North America
USA/AL-CDC-STM-SBPEJUR5U/2022	EPI_ISL_13849126	ON990922.1	Dakota Howard et al	Helix	Centers for Disease Control and Prevention Division of Viral Diseases, Pathogen Discovery	North America
USA/AR-CDC-LC0562067/2022	EPI_ISL_11350541	ON047678.1	Dakota Howard et al	Laboratory Corporation of America	Centers for Disease Control and Prevention Division of Viral Diseases, Pathogen Discovery	North America
USA/AZ-ASU88392/2022	EPI_ISL_14444994	?	Steven C. Holland et al	Arizona State University	Arizona State University	North America
USA/AR-CDC-2-6007658/2022	EPI_ISL_13082971	ON661497.1	Mili Sheth et al	"AR Dept. of Health-PHL, Molecular Diagnostics"	Centers for Disease Control and Prevention Division of Viral Diseases, Pathogen Discovery	North America
USA/AL-ADPH-ADPH_2225/2022	EPI_ISL_13502417	?	Adrianna Walker et al	ADPH	ADPH	North America
USA/AR-UMGC-29404/2021	EPI_ISL_11104824	OM389322.1	Daryl M. Gohl et al	Arkansas Public Health Laboratory, Arkansas Department of Health	University of Minnesota Genomics Center	North America
USA/AL-CDC-ASC210857218/2022	EPI_ISL_10367634	OM819332.1	Dakota Howard et al	Aegis Sciences Corporation	Centers for Disease Control and Prevention Division of Viral Diseases, Pathogen Discovery	North America
USA/AR-CDC-2-5880177/2022	EPI_ISL_12496586	ON384415.1	Mili Sheth et al	"AR Dept. of Health-PHL, Molecular Diagnostics"	Centers for Disease Control and Prevention Division of Viral Diseases, Pathogen Discovery	North America
USA/AL-CDC-ASC210651693/2022	EPI_ISL_10223465	OM767446.1	Dakota Howard et al	Aegis Sciences Corporation	Centers for Disease Control and Prevention Division of Viral Diseases, Pathogen Discovery	North America
USA/AZ-ASU64693/2022	EPI_ISL_12385667	?	Steven C. Holland et al	Arizona State University	Arizona State University	North America
USA/AL-CDC-ASC210540773/2022	EPI_ISL_9634568	OM563831.1	Dakota Howard et al	Aegis Sciences Corporation	Centers for Disease Control and Prevention Division of Viral Diseases, Pathogen Discovery	North America
USA/AL-CDC-ASC210586888/2022	EPI_ISL_9079297	OM370669.1	Dakota Howard et al	Aegis Sciences Corporation	Centers for Disease Control and Prevention Division of Viral Diseases, Pathogen Discovery	North America
USA/AR-ARPHL-M00597349-F1-1/2022	EPI_ISL_13524005	?	Cheng Yang et al	Arkansas Public Health Laboratory	Arkansas Public Health Laboratory	North America
USA/AR-ARPHL-M00593426-1/2022	EPI_ISL_12907699	ON612110.1	Cheng Yang et al	Arkansas Public Health Laboratory	Arkansas Public Health Laboratory	North America
USA/AL-CDC-ASC210596581/2022	EPI_ISL_9139310	OM396310.1	Dakota Howard et al	Aegis Sciences Corporation	Centers for Disease Control and Prevention Division of Viral Diseases, Pathogen Discovery	North America
USA/AL-CDC-ASC210851386/2022	EPI_ISL_12115253	ON251760.1	Dakota Howard et al	Aegis Sciences Corporation	Centers for Disease Control and Prevention Division of Viral Diseases, Pathogen Discovery	North America
USA/AZ-ASU75573/2022	EPI_ISL_12917412	?	Steven C. Holland et al	Arizona State University	Arizona State University	North America
USA/AR-CDC-ASC210819066/2022	EPI_ISL_10493631	OM863492.1	Dakota Howard et al	Aegis Sciences Corporation	Centers for Disease Control and Prevention Division of Viral Diseases, Pathogen Discovery	North America
USA/AR-CDC-QDX36853356/2022	EPI_ISL_13063431	ON635731.1	Dakota Howard et al	Quest Diagnostics Incorporated	Centers for Disease Control and Prevention Division of Viral Diseases, Pathogen Discovery	North America
USA/AR-CDC-ASC210540563/2022	EPI_ISL_9634669	OM563932.1	Dakota Howard et al	Aegis Sciences Corporation	Centers for Disease Control and Prevention Division of Viral Diseases, Pathogen Discovery	North America
USA/AL-CDC-LC0461228/2022	EPI_ISL_9038281	OM358795.1	Dakota Howard et al	Laboratory Corporation of America	Centers for Disease Control and Prevention Division of Viral Diseases, Pathogen Discovery	North America
USA/AZ-ASU87171/2022	EPI_ISL_14227139	?	Steven C. Holland et al	Arizona State University	Arizona State University	North America
USA/AR-ARPHL-2215100000044-31-F1-1/2022	EPI_ISL_13346797	?	Cheng Yang et al	Arkansas Public Health Laboratory	Arkansas Public Health Laboratory	North America
USA/AR-CDC-QDX35623474/2022	EPI_ISL_12330080	ON362350.1	Dakota Howard et al	Quest Diagnostics Incorporated	Centers for Disease Control and Prevention Division of Viral Diseases, Pathogen Discovery	North America
USA/AZ-ASU84949/2022	EPI_ISL_13834737	?	Steven C. Holland et al	Arizona State University	Arizona State University	North America
USA/AZ-ASU79774/2021	EPI_ISL_13197601	?	Steven C. Holland et al	Arizona State University	Arizona State University	North America
USA/AL-CDC-ASC210725257/2022	EPI_ISL_12184044	ON309980.1	Dakota Howard et al	Aegis Sciences Corporation	Centers for Disease Control and Prevention Division of Viral Diseases, Pathogen Discovery	North America
USA/AR-CDC-LC0490056/2022	EPI_ISL_9339811	OM430048.1	Dakota Howard et al	Laboratory Corporation of America	Centers for Disease Control and Prevention Division of Viral Diseases, Pathogen Discovery	North America
USA/AZ-ASU65877/2021	EPI_ISL_12429304	?	Steven C. Holland et al	Arizona State University	Arizona State University	North America
USA/AL-CDC-STM-GDHJ7N6GY/2022	EPI_ISL_13581007	ON898627.1	Dakota Howard et al	Helix	Centers for Disease Control and Prevention Division of Viral Diseases, Pathogen Discovery	North America
USA/AL-CDC-LC0532182/2022	EPI_ISL_10270020	OM787331.1	Dakota Howard et al	Laboratory Corporation of America	Centers for Disease Control and Prevention Division of Viral Diseases, Pathogen Discovery	North America
USA/AL-CDC-ASC210592949/2022	EPI_ISL_9335179	OM450492.1	Dakota Howard et al	Aegis Sciences Corporation	Centers for Disease Control and Prevention Division of Viral Diseases, Pathogen Discovery	North America
USA/AL-CDC-ASC210697146/2022	EPI_ISL_10332998	OM815539.1	Dakota Howard et al	Aegis Sciences Corporation	Centers for Disease Control and Prevention Division of Viral Diseases, Pathogen Discovery	North America
USA/AR-ARPHL-2213900000009-31-F1-1B/2022	EPI_ISL_13223403	?	Cheng Yang et al	Arkansas Public Health Laboratory	Arkansas Public Health Laboratory	North America
USA/AZ-ASU71363/2021	EPI_ISL_12722001	?	Steven C. Holland et al	Arizona State University	Arizona State University	North America
USA/AR-CDC-QDX37911130/2022	EPI_ISL_13528302	ON874234.1	Dakota Howard et al	Quest Diagnostics Incorporated	Centers for Disease Control and Prevention Division of Viral Diseases, Pathogen Discovery	North America
USA/AL-CDC-STM-J6CRW75TH/2022	EPI_ISL_13188514	ON717650.1	Dakota Howard et al	Helix	Centers for Disease Control and Prevention Division of Viral Diseases, Pathogen Discovery	North America
USA/AR-CDC-ASC210737962/2022	EPI_ISL_11759100	ON145053.1	Dakota Howard et al	Aegis Sciences Corporation	Centers for Disease Control and Prevention Division of Viral Diseases, Pathogen Discovery	North America
USA/AZ-ASU73520/2022	EPI_ISL_12839007	?	Steven C. Holland et al	Arizona State University	Arizona State University	North America
USA/AR-CDC-QDX36714560/2022	EPI_ISL_12866985	ON570088.1	Dakota Howard et al	Quest Diagnostics Incorporated	Centers for Disease Control and Prevention Division of Viral Diseases, Pathogen Discovery	North America
USA/AK-PHL21374/2022	EPI_ISL_14062568	?	June Lan et al	Alaska State Virology Laboratory	Alaska State Virology Laboratory	North America
USA/AL-CDC-STM-HBPCG9ANU/2022	EPI_ISL_13451785	ON836432.1	Dakota Howard et al	Helix	Centers for Disease Control and Prevention Division of Viral Diseases, Pathogen Discovery	North America
USA/AR-CDC-LC0514151/2022	EPI_ISL_9910083	OM622992.1	Dakota Howard et al	Laboratory Corporation of America	Centers for Disease Control and Prevention Division of Viral Diseases, Pathogen Discovery	North America
USA/AR-CDC-ASC210692049/2022	EPI_ISL_10222167	OM766692.1	Dakota Howard et al	Aegis Sciences Corporation	Centers for Disease Control and Prevention Division of Viral Diseases, Pathogen Discovery	North America
USA/AR-CDC-QDX35483636/2022	EPI_ISL_12149585	ON270929.1	Dakota Howard et al	Quest Diagnostics Incorporated	Centers for Disease Control and Prevention Division of Viral Diseases, Pathogen Discovery	North America
USA/AZ-ASU65835/2021	EPI_ISL_12429279	?	Steven C. Holland et al	Arizona State University	Arizona State University	North America
USA/AZ-ASU79362/2022	EPI_ISL_13104854	?	Steven C. Holland et al	Arizona State University	Arizona State University	North America
USA/AL-ADPH-ADPH_1330/2021	EPI_ISL_9036044	?	Adrianna Walker et al	ADPH	ADPH	North America
USA/AR-CDC-ASC210735477/2022	EPI_ISL_11570689	ON106115.1	Dakota Howard et al	Aegis Sciences Corporation	Centers for Disease Control and Prevention Division of Viral Diseases, Pathogen Discovery	North America
USA/AL-ADPH-ADPH_1859/2022	EPI_ISL_9790702	?	Keah Higgins et al	ADPH	ADPH	North America
USA/AL-CDC-LC0576901/2022	EPI_ISL_12302375	ON349148.1	Dakota Howard et al	Laboratory Corporation of America	Centers for Disease Control and Prevention Division of Viral Diseases, Pathogen Discovery	North America
USA/AR-ARPHL-2214600000116-31-F1-1B/2022	EPI_ISL_13223412	?	Cheng Yang et al	Arkansas Public Health Laboratory	Arkansas Public Health Laboratory	North America
USA/AR-CDC-QDX35734384/2022	EPI_ISL_12272385	ON335032.1	Dakota Howard et al	Quest Diagnostics Incorporated	Centers for Disease Control and Prevention Division of Viral Diseases, Pathogen Discovery	North America
USA/AZ-ASU30719/2021	EPI_ISL_8374060	?	Steven C. Holland et al	Arizona State University	Arizona State University	North America
USA/AR-CDC-QDX36470454/2022	EPI_ISL_12720005	ON523577.1	Dakota Howard et al	Quest Diagnostics Incorporated	Centers for Disease Control and Prevention Division of Viral Diseases, Pathogen Discovery	North America
USA/AR-PHL-M00598790-F1-1/2022	EPI_ISL_13783480	ON975151.1	Cheng Yang et al	Arkansas Public Health Laboratory	Arkansas Public Health Laboratory	North America
USA/AZ-ASU79768/2021	EPI_ISL_13197599	?	Steven C. Holland et al	Arizona State University	Arizona State University	North America
USA/AZ-ASU79784/2021	EPI_ISL_13197604	?	Steven C. Holland et al	Arizona State University	Arizona State University	North America
USA/AL-CDC-ASC210738051/2022	EPI_ISL_11759271	ON145224.1	Dakota Howard et al	Aegis Sciences Corporation	Centers for Disease Control and Prevention Division of Viral Diseases, Pathogen Discovery	North America
USA/AZ-CDC-LC0751967/2022	EPI_ISL_13807108	ON975387.1	Dakota Howard et al	Laboratory Corporation of America	Centers for Disease Control and Prevention Division of Viral Diseases, Pathogen Discovery	North America
USA/AZ-CDC-QDX34478706/2022	EPI_ISL_11255902	ON038089.1	Dakota Howard et al	Quest Diagnostics Incorporated	Centers for Disease Control and Prevention Division of Viral Diseases, Pathogen Discovery	North America
USA/AZ-TG1188156/2022	EPI_ISL_9379683	?	"Jolene Bowers et al	TGen North	TGen North	North America
USA/AZ-CDC-QDX35722153/2022	EPI_ISL_12190850	ON311408.1	Dakota Howard et al	Quest Diagnostics Incorporated	Centers for Disease Control and Prevention Division of Viral Diseases, Pathogen Discovery	North America
USA/AZ-TG1169197/2022	EPI_ISL_9040283	?	"Jolene Bowers et al	TGen North	TGen North	North America
USA/AZ-CDC-QDX33752954/2022	EPI_ISL_10330722	OM811070.1	Dakota Howard et al	Quest Diagnostics Incorporated	Centers for Disease Control and Prevention Division of Viral Diseases, Pathogen Discovery	North America
USA/AZ-CDC-QDX34478908/2022	EPI_ISL_11255901	ON038088.1	Dakota Howard et al	Quest Diagnostics Incorporated	Centers for Disease Control and Prevention Division of Viral Diseases, Pathogen Discovery	North America
USA/AZ-CDC-QDX33502902/2022	EPI_ISL_10233935	OM773827.1	Dakota Howard et al	Quest Diagnostics Incorporated	Centers for Disease Control and Prevention Division of Viral Diseases, Pathogen Discovery	North America
USA/AZ-CDC-LC0505051/2022	EPI_ISL_9521015	OM521126.1	Dakota Howard et al	Laboratory Corporation of America	Centers for Disease Control and Prevention Division of Viral Diseases, Pathogen Discovery	North America
USA/AZ-CDC-ASC210551337/2022	EPI_ISL_10368648	OM819879.1	Dakota Howard et al	Aegis Sciences Corporation	Centers for Disease Control and Prevention Division of Viral Diseases, Pathogen Discovery	North America
USA/AZ-TG1191512/2021	EPI_ISL_9483870	?	"Jolene Bowers et al	TGen North	TGen North	North America
USA/AZ-CDC-FG-204146/2021	EPI_ISL_8474643	OM178927.1	Dakota Howard et al	Fulgent Genetics	Centers for Disease Control and Prevention Division of Viral Diseases, Pathogen Discovery	North America
USA/AZ-TG1386677/2022	EPI_ISL_14157805	?	"Krystal Sheridan et al	TGen North	TGen North	North America
USA/AZ-TG1400047/2022	EPI_ISL_14382276	?	Krystal Sheridan et al	TGen North	TGen North	North America
USA/AZ-CDC-QDX36744503/2022	EPI_ISL_12874185	ON573969.1	Dakota Howard et al	Quest Diagnostics Incorporated	Centers for Disease Control and Prevention Division of Viral Diseases, Pathogen Discovery	North America
USA/AZ-CDC-STM-TTRCQSBES/2022	EPI_ISL_12507887	ON408717.1	Dakota Howard et al	Helix	Centers for Disease Control and Prevention Division of Viral Diseases, Pathogen Discovery	North America
USA/AZ-CDC-QDX35868805/2022	EPI_ISL_12273648	ON336295.1	Dakota Howard et al	Quest Diagnostics Incorporated	Centers for Disease Control and Prevention Division of Viral Diseases, Pathogen Discovery	North America
USA/AZ-TG1354090/2020	EPI_ISL_13119131	?	Jolene Bowers et al	TGen North	TGen North	North America
USA/AZ-CDC-LC0455843/2021	EPI_ISL_8718550	OM271477.1	Dakota Howard et al	Laboratory Corporation of America	Centers for Disease Control and Prevention Division of Viral Diseases, Pathogen Discovery	North America
USA/AZ-CDC-LC0460805/2021	EPI_ISL_9029729	OM355593.1	Dakota Howard et al	Laboratory Corporation of America	Centers for Disease Control and Prevention Division of Viral Diseases, Pathogen Discovery	North America
USA/AZ-CDC-STM-5THATDFZN/2022	EPI_ISL_10869065	OM945325.2	Dakota Howard et al	Helix	Centers for Disease Control and Prevention Division of Viral Diseases, Pathogen Discovery	North America
USA/AZ-CDC-STM-BJDD9GARP/2022	EPI_ISL_9043472	OM354711.1	Dakota Howard et al	Helix	Centers for Disease Control and Prevention Division of Viral Diseases, Pathogen Discovery	North America
USA/AZ-CDC-LC0490343/2022	EPI_ISL_9344558	OM431344.1	Dakota Howard et al	Laboratory Corporation of America	Centers for Disease Control and Prevention Division of Viral Diseases, Pathogen Discovery	North America
USA/AZ-CDC-ASC210646889/2022	EPI_ISL_9952048	OM674218.1	Dakota Howard et al	Aegis Sciences Corporation	Centers for Disease Control and Prevention Division of Viral Diseases, Pathogen Discovery	North America
USA/AZ-CDC-QDX35223888/2022	EPI_ISL_11862842	ON177147.1	Dakota Howard et al	Quest Diagnostics Incorporated	Centers for Disease Control and Prevention Division of Viral Diseases, Pathogen Discovery	North America
USA/AZ-CDC-QDX36759159/2022	EPI_ISL_13060361	ON632587.1	Dakota Howard et al	Quest Diagnostics Incorporated	Centers for Disease Control and Prevention Division of Viral Diseases, Pathogen Discovery	North America
USA/AZ-CDC-QDX35725448/2022	EPI_ISL_12191209	ON311436.1	Dakota Howard et al	Quest Diagnostics Incorporated	Centers for Disease Control and Prevention Division of Viral Diseases, Pathogen Discovery	North America
USA/AZ-CDC-LC0563163/2022	EPI_ISL_11352469	ON049303.1	Dakota Howard et al	Laboratory Corporation of America	Centers for Disease Control and Prevention Division of Viral Diseases, Pathogen Discovery	North America
USA/AZ-CDC-QDX37886570/2022	EPI_ISL_13509939	ON867018.1	Dakota Howard et al	Quest Diagnostics Incorporated	Centers for Disease Control and Prevention Division of Viral Diseases, Pathogen Discovery	North America
USA/AZ-TG1386766/2020	EPI_ISL_14157879	?	"Krystal Sheridan et al	TGen North	TGen North	North America
USA/AZ-TG1140048/2021	EPI_ISL_8514808	?	Jolene Bowers et al	TGen North	TGen North	North America
USA/AZ-TG1188713/2022	EPI_ISL_9334229	?	Jolene Bowers et al	TGen North	TGen North	North America
USA/AZ-CDC-QDX35722147/2022	EPI_ISL_12191185	ON311427.1	Dakota Howard et al	Quest Diagnostics Incorporated	Centers for Disease Control and Prevention Division of Viral Diseases, Pathogen Discovery	North America
USA/AZ-CDC-STM-8PZSAV98A/2022	EPI_ISL_13849369	ON991085.1	Dakota Howard et al	Helix	Centers for Disease Control and Prevention Division of Viral Diseases, Pathogen Discovery	North America
USA/AZ-CDC-STM-BHYMD6S4G/2022	EPI_ISL_13977255	OP025956.1	Dakota Howard et al	Helix	Centers for Disease Control and Prevention Division of Viral Diseases, Pathogen Discovery	North America
USA/AZ-TG1276355/2022	EPI_ISL_11404773	?	"Jolene Bowers et al	TGen North	TGen North	North America
USA/AZ-TG1156371/2021	EPI_ISL_8874218	?	Jolene Bowers et al	TGen North	TGen North	North America
USA/AZ-CDC-LC0589394/2022	EPI_ISL_12504240	ON395335.1	Dakota Howard et al	Laboratory Corporation of America	Centers for Disease Control and Prevention Division of Viral Diseases, Pathogen Discovery	North America
USA/AZ-CDC-STM-U5FUGW2Q8/2022	EPI_ISL_10869573	OM945411.2	Dakota Howard et al	Helix	Centers for Disease Control and Prevention Division of Viral Diseases, Pathogen Discovery	North America
USA/AZ-CDC-STM-7K665DV4T/2022	EPI_ISL_13258102	ON741412.1	Dakota Howard et al	Helix	Centers for Disease Control and Prevention Division of Viral Diseases, Pathogen Discovery	North America
USA/AZ-TG1253450/2022	EPI_ISL_10778645	?	"Jolene Bowers et al	TGen North	TGen North	North America
USA/AZ-CDC-ASC210560512/2021	EPI_ISL_8830778	OM298656.1	Dakota Howard et al	Aegis Sciences Corporation	Centers for Disease Control and Prevention Division of Viral Diseases, Pathogen Discovery	North America
USA/AZ-CDC-QDX36743007/2022	EPI_ISL_12874159	ON573943.1	Dakota Howard et al	Quest Diagnostics Incorporated	Centers for Disease Control and Prevention Division of Viral Diseases, Pathogen Discovery	North America
USA/AZ-CDC-LC0536354/2022	EPI_ISL_10268304	OM785946.1	Dakota Howard et al	Laboratory Corporation of America	Centers for Disease Control and Prevention Division of Viral Diseases, Pathogen Discovery	North America
USA/AZ-CDC-QDX34975744/2022	EPI_ISL_11578971	ON111638.1	Dakota Howard et al	Quest Diagnostics Incorporated	Centers for Disease Control and Prevention Division of Viral Diseases, Pathogen Discovery	North America
USA/AZ-CDC-LC0722200/2022	EPI_ISL_13584451	ON896250.1	Dakota Howard et al	Laboratory Corporation of America	Centers for Disease Control and Prevention Division of Viral Diseases, Pathogen Discovery	North America
USA/AZ-TG1170254/2021	EPI_ISL_9152653	?	"Jolene Bowers et al	TGen North	TGen North	North America
USA/AZ-CDC-LC0544016/2022	EPI_ISL_10560066	OM872607.1	Dakota Howard et al	Laboratory Corporation of America	Centers for Disease Control and Prevention Division of Viral Diseases, Pathogen Discovery	North America
USA/AZ-CDC-QDX36807061/2022	EPI_ISL_13061037	ON633263.1	Dakota Howard et al	Quest Diagnostics Incorporated	Centers for Disease Control and Prevention Division of Viral Diseases, Pathogen Discovery	North America
USA/AZ-CDC-LC0782738/2022	EPI_ISL_14104468	?	Dakota Howard et al	Laboratory Corporation of America	Centers for Disease Control and Prevention Division of Viral Diseases, Pathogen Discovery	North America
USA/AZ-CDC-ASC210721847/2022	EPI_ISL_12053509	ON236439.1	Dakota Howard et al	Aegis Sciences Corporation	Centers for Disease Control and Prevention Division of Viral Diseases, Pathogen Discovery	North America
USA/AZ-CDC-ASC210697536/2022	EPI_ISL_10332810	OM815351.1	Dakota Howard et al	Aegis Sciences Corporation	Centers for Disease Control and Prevention Division of Viral Diseases, Pathogen Discovery	North America
USA/CA-61210930807905/2022	EPI_ISL_14339550	?	MiraDx et al	MiraDx	MiraDx	North America
USA/AZ-CDC-STM-WJM7B545C/2022	EPI_ISL_13759355	ON958731.1	Dakota Howard et al	Helix	Centers for Disease Control and Prevention Division of Viral Diseases, Pathogen Discovery	North America
USA/AZ-TG1331976/2021	EPI_ISL_12804579	?	Jolene Bowers et al	The Translational Genomics Research Institute (TGen) North	The Translational Genomics Research Institute (TGen) North	North America
USA/AZ-TG1400237/2022	EPI_ISL_14382431	?	Krystal Sheridan et al	TGen North	TGen North	North America
USA/AZ-TG1331965/2022	EPI_ISL_12804572	?	Jolene Bowers et al	The Translational Genomics Research Institute (TGen) North	The Translational Genomics Research Institute (TGen) North	North America
USA/AZ-CDC-LC0756215/2022	EPI_ISL_13863275	ON999518.1	Dakota Howard et al	Laboratory Corporation of America	Centers for Disease Control and Prevention Division of Viral Diseases, Pathogen Discovery	North America
USA/AZ-CDC-ASC210733870/2022	EPI_ISL_11352544	ON046709.1	Dakota Howard et al	Aegis Sciences Corporation	Centers for Disease Control and Prevention Division of Viral Diseases, Pathogen Discovery	North America
USA/AZ-CDC-LC0616880/2022	EPI_ISL_12756047	ON534403.1	Dakota Howard et al	Laboratory Corporation of America	Centers for Disease Control and Prevention Division of Viral Diseases, Pathogen Discovery	North America
USA/AZ-CDC-LC0444057/2021	EPI_ISL_8469825	OM175734.1	Dakota Howard et al	Laboratory Corporation of America	Centers for Disease Control and Prevention Division of Viral Diseases, Pathogen Discovery	North America
USA/AZ-CDC-ASC210554932/2022	EPI_ISL_10390641	OM835606.1	Dakota Howard et al	Aegis Sciences Corporation	Centers for Disease Control and Prevention Division of Viral Diseases, Pathogen Discovery	North America
USA/AZ-CDC-STM-2B27K5A2R/2022	EPI_ISL_10868716	OM945025.2	Dakota Howard et al	Helix	Centers for Disease Control and Prevention Division of Viral Diseases, Pathogen Discovery	North America
USA/AZ-TG1400054/2022	EPI_ISL_14382283	?	Krystal Sheridan et al	TGen North	TGen North	North America
USA/AZ-TG1354088/2020	EPI_ISL_13119130	?	Jolene Bowers et al	TGen North	TGen North	North America
USA/CA-CCPHL-1530/2021	EPI_ISL_9710442	OM634820.1	Contra Costa Public Health Laboratory et al	Contra Costa Public Health Laboratory	Contra Costa Public Health Laboratory	North America
USA/AZ-CDC-ASC210731998/2022	EPI_ISL_11792265	ON152938.1	Dakota Howard et al	Aegis Sciences Corporation	Centers for Disease Control and Prevention Division of Viral Diseases, Pathogen Discovery	North America
USA/AZ-TG1393586/2022	EPI_ISL_14382202	?	Krystal Sheridan et al	TGen North	TGen North	North America
USA/AZ-TG1295072/2022	EPI_ISL_12265190	?	"Jolene Bowers et al	TGen North	TGen North	North America
USA/AZ-TG1187632/2021	EPI_ISL_9378127	?	"Jolene Bowers et al	TGen North	TGen North	North America
USA/AZ-TG1276258/2021	EPI_ISL_11404687	?	"Jolene Bowers et al	TGen North	TGen North	North America
USA/AZ-TG1400071/2022	EPI_ISL_14382296	?	Krystal Sheridan et al	TGen North	TGen North	North America
USA/AZ-TG1295104/2022	EPI_ISL_12265215	?	"Jolene Bowers et al	TGen North	TGen North	North America
USA/AZ-TG1216064/2021	EPI_ISL_9769955	?	"Jolene Bowers et al	TGen North	TGen North	North America
USA/AZ-TG1369843/2020	EPI_ISL_13530880	?	"Krystal Sheridan et al	TGen North	TGen North	North America
USA/CA-61210930206385/2022	EPI_ISL_14339141	?	MiraDx et al	MiraDx	MiraDx	North America
USA/AZ-TG1188163/2022	EPI_ISL_9379708	?	"Jolene Bowers et al	TGen North	TGen North	North America
USA/AZ-CDC-ASC210853448/2022	EPI_ISL_12117404	ON253678.1	Dakota Howard et al	Aegis Sciences Corporation	Centers for Disease Control and Prevention Division of Viral Diseases, Pathogen Discovery	North America
USA/AZ-TG1154038/2022	EPI_ISL_8824381	?	Jolene Bowers et al	TGen North	TGen North	North America
USA/AZ-CDC-QDX35725441/2022	EPI_ISL_12191251	ON311453.1	Dakota Howard et al	Quest Diagnostics Incorporated	Centers for Disease Control and Prevention Division of Viral Diseases, Pathogen Discovery	North America
USA/AZ-TG1247619/2022	EPI_ISL_10560141	?	Jolene Bowers et al	The Translational Genomics Research Institute (TGen) North	The Translational Genomics Research Institute (TGen) North	North America
USA/AZ-CDC-ASC210558285/2021	EPI_ISL_8814868	OM290379.1	Dakota Howard et al	Aegis Sciences Corporation	Centers for Disease Control and Prevention Division of Viral Diseases, Pathogen Discovery	North America
USA/AZ-CDC-STM-RG7RFGH3Q/2022	EPI_ISL_12923067	ON611085.1	Dakota Howard et al	Helix	Centers for Disease Control and Prevention Division of Viral Diseases, Pathogen Discovery	North America
USA/AZ-TG1191408/2021	EPI_ISL_9483721	?	"Jolene Bowers et al	TGen North	TGen North	North America
USA/AZ-TG1276263/2021	EPI_ISL_11404692	?	"Jolene Bowers et al	TGen North	TGen North	North America
USA/AZ-CDC-LC0563169/2022	EPI_ISL_11352467	ON049301.1	Dakota Howard et al	Laboratory Corporation of America	Centers for Disease Control and Prevention Division of Viral Diseases, Pathogen Discovery	North America
USA/AZ-TG1188120/2021	EPI_ISL_9379523	?	"Jolene Bowers et al	TGen North	TGen North	North America
USA/CA-61210802410712/2022	EPI_ISL_14339328	?	MiraDx et al	MiraDx	MiraDx	North America
USA/AZ-CDC-LC0563571/2022	EPI_ISL_11350595	ON047732.1	Dakota Howard et al	Laboratory Corporation of America	Centers for Disease Control and Prevention Division of Viral Diseases, Pathogen Discovery	North America
USA/AZ-CDC-QDX32754142/2022	EPI_ISL_9149864	OM398411.1	Dakota Howard et al	Quest Diagnostics Incorporated	Centers for Disease Control and Prevention Division of Viral Diseases, Pathogen Discovery	North America
USA/AZ-TG1168669/2021	EPI_ISL_9039962	?	"Jolene Bowers et al	TGen North	TGen North	North America
USA/AZ-CDC-QDX38130530/2022	EPI_ISL_13642264	ON914356.1	Dakota Howard et al	Quest Diagnostics Incorporated	Centers for Disease Control and Prevention Division of Viral Diseases, Pathogen Discovery	North America
USA/AZ-CDC-STM-4ZKGFZTAF/2022	EPI_ISL_12638631	ON481426.1	Dakota Howard et al	Helix	Centers for Disease Control and Prevention Division of Viral Diseases, Pathogen Discovery	North America
USA/AZ-TG1187421/2022	EPI_ISL_9262089	?	Jolene Bowers et al	TGen North	TGen North	North America
USA/AZ-TG1276356/2022	EPI_ISL_11404774	?	"Jolene Bowers et al	TGen North	TGen North	North America
USA/CA-55210317400113/2022	EPI_ISL_14338843	?	MiraDx et al	MiraDx	MiraDx	North America
USA/AZ-TG1140096/2021	EPI_ISL_8514843	?	Jolene Bowers et al	TGen North	TGen North	North America
USA/AZ-TG1187598/2022	EPI_ISL_9377992	?	"Jolene Bowers et al	TGen North	TGen North	North America
USA/AZ-TG1399630/2022	EPI_ISL_14382270	?	Krystal Sheridan et al	TGen North	TGen North	North America
USA/AZ-CDC-LC0460175/2021	EPI_ISL_9030027	OM355884.1	Dakota Howard et al	Laboratory Corporation of America	Centers for Disease Control and Prevention Division of Viral Diseases, Pathogen Discovery	North America
USA/AZ-CDC-STM-P8E9SBAJN/2022	EPI_ISL_10869367	OM945377.2	Dakota Howard et al	Helix	Centers for Disease Control and Prevention Division of Viral Diseases, Pathogen Discovery	North America
USA/AZ-CDC-LC0697683/2022	EPI_ISL_13547594	ON801559.1	Dakota Howard et al	Laboratory Corporation of America	Centers for Disease Control and Prevention Division of Viral Diseases, Pathogen Discovery	North America
USA/AZ-CDC-QDX36867055/2022	EPI_ISL_13062318	ON634544.1	Dakota Howard et al	Quest Diagnostics Incorporated	Centers for Disease Control and Prevention Division of Viral Diseases, Pathogen Discovery	North America
USA/AZ-CDC-LC0488219/2022	EPI_ISL_9338211	OM429628.1	Dakota Howard et al	Laboratory Corporation of America	Centers for Disease Control and Prevention Division of Viral Diseases, Pathogen Discovery	North America
USA/AZ-TG1332009/2021	EPI_ISL_12804595	?	Jolene Bowers et al	The Translational Genomics Research Institute (TGen) North	The Translational Genomics Research Institute (TGen) North	North America
USA/AZ-CDC-ASC210571815/2021	EPI_ISL_8719421	OM272308.1	Dakota Howard et al	Aegis Sciences Corporation	Centers for Disease Control and Prevention Division of Viral Diseases, Pathogen Discovery	North America
USA/CA-CDC-ASC210734104/2022	EPI_ISL_11353497	ON047505.1	Dakota Howard et al	Aegis Sciences Corporation	Centers for Disease Control and Prevention Division of Viral Diseases, Pathogen Discovery	North America
USA/CA-CDC-ASC210824430/2022	EPI_ISL_10780467	OM926124.1	Dakota Howard et al	Aegis Sciences Corporation	Centers for Disease Control and Prevention Division of Viral Diseases, Pathogen Discovery	North America
USA/CA-CDC-ASC210657683/2021	EPI_ISL_7801205	OL898808.1	Dakota Howard et al	Aegis Sciences Corporation	Centers for Disease Control and Prevention Division of Viral Diseases, Pathogen Discovery	North America
USA/CA-CDC-ASC210559656/2021	EPI_ISL_8944166	OM332574.1	Dakota Howard et al	Aegis Sciences Corporation	Centers for Disease Control and Prevention Division of Viral Diseases, Pathogen Discovery	North America
USA/CA-CDC-ASC210734105/2022	EPI_ISL_11353496	ON047504.1	Dakota Howard et al	Aegis Sciences Corporation	Centers for Disease Control and Prevention Division of Viral Diseases, Pathogen Discovery	North America
USA/CA-CDC-ASC210846127/2022	EPI_ISL_11621209	ON115941.1	Dakota Howard et al	Aegis Sciences Corporation	Centers for Disease Control and Prevention Division of Viral Diseases, Pathogen Discovery	North America
USA/CA-CDC-ASC210736233/2022	EPI_ISL_11621132	ON115864.1	Dakota Howard et al	Aegis Sciences Corporation	Centers for Disease Control and Prevention Division of Viral Diseases, Pathogen Discovery	North America
USA/CA-CDC-LC0600684/2022	EPI_ISL_12618347	ON464918.1	Dakota Howard et al	Laboratory Corporation of America	Centers for Disease Control and Prevention Division of Viral Diseases, Pathogen Discovery	North America
USA/CA-CDC-LC0653062/2022	EPI_ISL_13152492	ON702223.1	Dakota Howard et al	Laboratory Corporation of America	Centers for Disease Control and Prevention Division of Viral Diseases, Pathogen Discovery	North America
USA/CA-CDC-FG-285448/2022	EPI_ISL_10778930	OM924453.1	Dakota Howard et al	Fulgent Genetics	Centers for Disease Control and Prevention Division of Viral Diseases, Pathogen Discovery	North America
USA/CA-CDC-FG-282711/2022	EPI_ISL_10568759	OM879967.1	Dakota Howard et al	Fulgent Genetics	Centers for Disease Control and Prevention Division of Viral Diseases, Pathogen Discovery	North America
USA/CA-CDC-FG-286313/2022	EPI_ISL_10780081	OM925341.1	Dakota Howard et al	Fulgent Genetics	Centers for Disease Control and Prevention Division of Viral Diseases, Pathogen Discovery	North America
USA/CA-CDC-LC0640314/2022	EPI_ISL_12926020	ON608000.1	Dakota Howard et al	Laboratory Corporation of America	Centers for Disease Control and Prevention Division of Viral Diseases, Pathogen Discovery	North America
USA/CA-CDC-LC0554328/2022	EPI_ISL_10897836	OM958712.1	Dakota Howard et al	Laboratory Corporation of America	Centers for Disease Control and Prevention Division of Viral Diseases, Pathogen Discovery	North America
USA/CA-CDC-LC0695554/2022	EPI_ISL_13547574	ON801539.1	Dakota Howard et al	Laboratory Corporation of America	Centers for Disease Control and Prevention Division of Viral Diseases, Pathogen Discovery	North America
USA/CA-CDC-FG-282700/2022	EPI_ISL_10568796	OM880004.1	Dakota Howard et al	Fulgent Genetics	Centers for Disease Control and Prevention Division of Viral Diseases, Pathogen Discovery	North America
USA/CA-CDC-LC0581703/2022	EPI_ISL_12497516	ON373608.1	Dakota Howard et al	Laboratory Corporation of America	Centers for Disease Control and Prevention Division of Viral Diseases, Pathogen Discovery	North America
USA/CA-CDC-FG-180317/2021	EPI_ISL_7497742	OL815452.1	Dakota Howard et al	Fulgent Genetics	Centers for Disease Control and Prevention Division of Viral Diseases, Pathogen Discovery	North America
USA/CA-CDC-FG-286923/2022	EPI_ISL_10949579	OM968591.1	Dakota Howard et al	Fulgent Genetics	Centers for Disease Control and Prevention Division of Viral Diseases, Pathogen Discovery	North America
USA/CA-CDC-LC0570224/2022	EPI_ISL_12049009	ON234086.1	Dakota Howard et al	Laboratory Corporation of America	Centers for Disease Control and Prevention Division of Viral Diseases, Pathogen Discovery	North America
USA/CA-CDC-LC0692071/2022	EPI_ISL_13546260	ON789898.1	Dakota Howard et al	Laboratory Corporation of America	Centers for Disease Control and Prevention Division of Viral Diseases, Pathogen Discovery	North America
USA/CA-CDC-LC0581646/2022	EPI_ISL_12497164	ON373256.1	Dakota Howard et al	Laboratory Corporation of America	Centers for Disease Control and Prevention Division of Viral Diseases, Pathogen Discovery	North America
USA/CA-CDC-LC0522080/2022	EPI_ISL_9969538	OM697011.1	Dakota Howard et al	Laboratory Corporation of America	Centers for Disease Control and Prevention Division of Viral Diseases, Pathogen Discovery	North America
USA/CA-CDC-LC0724531/2022	EPI_ISL_13585744	ON897541.1	Dakota Howard et al	Laboratory Corporation of America	Centers for Disease Control and Prevention Division of Viral Diseases, Pathogen Discovery	North America
USA/CA-CDC-LC0580470/2022	EPI_ISL_12304459	ON350196.1	Dakota Howard et al	Laboratory Corporation of America	Centers for Disease Control and Prevention Division of Viral Diseases, Pathogen Discovery	North America
USA/CA-CDC-LC0451798/2021	EPI_ISL_8600983	OM225784.1	Dakota Howard et al	Laboratory Corporation of America	Centers for Disease Control and Prevention Division of Viral Diseases, Pathogen Discovery	North America
USA/CA-CDC-LC0634316/2022	EPI_ISL_12887811	ON591151.1	Dakota Howard et al	Laboratory Corporation of America	Centers for Disease Control and Prevention Division of Viral Diseases, Pathogen Discovery	North America
USA/CA-CDC-LC0696817/2022	EPI_ISL_13548686	ON802379.1	Dakota Howard et al	Laboratory Corporation of America	Centers for Disease Control and Prevention Division of Viral Diseases, Pathogen Discovery	North America
USA/CA-CDC-LC0535032/2022	EPI_ISL_10272441	OM789154.1	Dakota Howard et al	Laboratory Corporation of America	Centers for Disease Control and Prevention Division of Viral Diseases, Pathogen Discovery	North America
USA/CA-CDC-LC0535011/2022	EPI_ISL_10271755	OM788502.1	Dakota Howard et al	Laboratory Corporation of America	Centers for Disease Control and Prevention Division of Viral Diseases, Pathogen Discovery	North America
USA/CA-CDC-FG-202406/2021	EPI_ISL_8156904	OM039672.1	Dakota Howard et al	Fulgent Genetics	Centers for Disease Control and Prevention Division of Viral Diseases, Pathogen Discovery	North America
USA/CA-CDC-LC0710646/2022	EPI_ISL_13525260	ON871082.1	Dakota Howard et al	Laboratory Corporation of America	Centers for Disease Control and Prevention Division of Viral Diseases, Pathogen Discovery	North America
USA/CA-CDC-LC0565428/2022	EPI_ISL_11529299	ON091661.1	Dakota Howard et al	Laboratory Corporation of America	Centers for Disease Control and Prevention Division of Viral Diseases, Pathogen Discovery	North America
USA/CA-CDC-LC0552625/2022	EPI_ISL_10841368	OM941956.1	Dakota Howard et al	Laboratory Corporation of America	Centers for Disease Control and Prevention Division of Viral Diseases, Pathogen Discovery	North America
USA/CA-CDC-QDX35038480/2022	EPI_ISL_11697275	ON139812.1	Dakota Howard et al	Quest Diagnostics Incorporated	Centers for Disease Control and Prevention Division of Viral Diseases, Pathogen Discovery	North America
USA/CA-CDC-QDX38676264/2022	EPI_ISL_14034143	?	Dakota Howard et al	Quest Diagnostics Incorporated	Centers for Disease Control and Prevention Division of Viral Diseases, Pathogen Discovery	North America
USA/CA-CDC-QDX34383264/2022	EPI_ISL_11255687	ON037874.1	Dakota Howard et al	Quest Diagnostics Incorporated	Centers for Disease Control and Prevention Division of Viral Diseases, Pathogen Discovery	North America
USA/CA-CDC-QDX34496578/2022	EPI_ISL_11255951	ON038138.1	Dakota Howard et al	Quest Diagnostics Incorporated	Centers for Disease Control and Prevention Division of Viral Diseases, Pathogen Discovery	North America
USA/CA-CDC-LC0784662/2022	EPI_ISL_14105439	?	Dakota Howard et al	Laboratory Corporation of America	Centers for Disease Control and Prevention Division of Viral Diseases, Pathogen Discovery	North America
USA/CA-CDC-QDX36065611/2022	EPI_ISL_12540866	ON418196.1	Dakota Howard et al	Quest Diagnostics Incorporated	Centers for Disease Control and Prevention Division of Viral Diseases, Pathogen Discovery	North America
USA/CA-CDC-QDX35824610/2022	EPI_ISL_12274655	ON337021.1	Dakota Howard et al	Quest Diagnostics Incorporated	Centers for Disease Control and Prevention Division of Viral Diseases, Pathogen Discovery	North America
USA/CA-CDC-QDX33966337/2022	EPI_ISL_10654111	OM904159.1	Dakota Howard et al	Quest Diagnostics Incorporated	Centers for Disease Control and Prevention Division of Viral Diseases, Pathogen Discovery	North America
USA/CA-CDC-STM-BB5CRV5KH/2022	EPI_ISL_13188230	ON717394.1	Dakota Howard et al	Helix	Centers for Disease Control and Prevention Division of Viral Diseases, Pathogen Discovery	North America
USA/CA-CDC-QDX37501664/2022	EPI_ISL_13290934	ON760984.1	Dakota Howard et al	Quest Diagnostics Incorporated	Centers for Disease Control and Prevention Division of Viral Diseases, Pathogen Discovery	North America
USA/CA-CDC-QDX35824473/2022	EPI_ISL_12272322	ON334978.1	Dakota Howard et al	Quest Diagnostics Incorporated	Centers for Disease Control and Prevention Division of Viral Diseases, Pathogen Discovery	North America
USA/CA-CDC-QDX34747018/2022	EPI_ISL_11354145	ON052624.1	Dakota Howard et al	Quest Diagnostics Incorporated	Centers for Disease Control and Prevention Division of Viral Diseases, Pathogen Discovery	North America
USA/CA-CDC-QDX35917309/2022	EPI_ISL_12331759	ON363980.1	Dakota Howard et al	Quest Diagnostics Incorporated	Centers for Disease Control and Prevention Division of Viral Diseases, Pathogen Discovery	North America
USA/CA-CDC-STM-NAFCYFRTS/2022	EPI_ISL_13486496	ON853155.1	Dakota Howard et al	Helix	Centers for Disease Control and Prevention Division of Viral Diseases, Pathogen Discovery	North America
USA/CA-CDC-QDX36605712/2022	EPI_ISL_12788855	ON549303.1	Dakota Howard et al	Quest Diagnostics Incorporated	Centers for Disease Control and Prevention Division of Viral Diseases, Pathogen Discovery	North America
USA/CA-CDC-LC0807267/2022	EPI_ISL_14330607	?	Dakota Howard et al	Laboratory Corporation of America	Centers for Disease Control and Prevention Division of Viral Diseases, Pathogen Discovery	North America
USA/CA-CDC-QDX36360578/2022	EPI_ISL_12659263	ON503119.1	Dakota Howard et al	Quest Diagnostics Incorporated	Centers for Disease Control and Prevention Division of Viral Diseases, Pathogen Discovery	North America
USA/CA-CDC-QDX38676267/2022	EPI_ISL_14033978	?	Dakota Howard et al	Quest Diagnostics Incorporated	Centers for Disease Control and Prevention Division of Viral Diseases, Pathogen Discovery	North America
USA/CA-CDC-QDX34789772/2022	EPI_ISL_11498748	ON084370.1	Dakota Howard et al	Quest Diagnostics Incorporated	Centers for Disease Control and Prevention Division of Viral Diseases, Pathogen Discovery	North America
USA/CA-CDC-QDX37346566/2022	EPI_ISL_13224917	ON732650.1	Dakota Howard et al	Quest Diagnostics Incorporated	Centers for Disease Control and Prevention Division of Viral Diseases, Pathogen Discovery	North America
USA/CA-CDC-QDX35038482/2022	EPI_ISL_11697293	ON139830.1	Dakota Howard et al	Quest Diagnostics Incorporated	Centers for Disease Control and Prevention Division of Viral Diseases, Pathogen Discovery	North America
USA/CA-CDC-QDX34496557/2022	EPI_ISL_11255952	ON038139.1	Dakota Howard et al	Quest Diagnostics Incorporated	Centers for Disease Control and Prevention Division of Viral Diseases, Pathogen Discovery	North America
USA/CA-CDC-QDX38193351/2022	EPI_ISL_13705149	ON938968.1	Dakota Howard et al	Quest Diagnostics Incorporated	Centers for Disease Control and Prevention Division of Viral Diseases, Pathogen Discovery	North America
USA/CA-CDC-STM-AEPHWTGMY/2021	EPI_ISL_8547756	OM194662.1	Dakota Howard et al	Helix	Centers for Disease Control and Prevention Division of Viral Diseases, Pathogen Discovery	North America
USA/CA-CDC-QDX38046071/2022	EPI_ISL_13641685	ON913925.1	Dakota Howard et al	Quest Diagnostics Incorporated	Centers for Disease Control and Prevention Division of Viral Diseases, Pathogen Discovery	North America
USA/CA-CDC-LC0776163/2022	EPI_ISL_14053740	?	Dakota Howard et al	Laboratory Corporation of America	Centers for Disease Control and Prevention Division of Viral Diseases, Pathogen Discovery	North America
USA/CA-CDC-QDX35917537/2022	EPI_ISL_12331568	ON363789.1	Dakota Howard et al	Quest Diagnostics Incorporated	Centers for Disease Control and Prevention Division of Viral Diseases, Pathogen Discovery	North America
USA/CA-CDC-QDX37144254/2022	EPI_ISL_13116218	ON679430.1	Dakota Howard et al	Quest Diagnostics Incorporated	Centers for Disease Control and Prevention Division of Viral Diseases, Pathogen Discovery	North America
USA/CA-CDC-QDX34496727/2022	EPI_ISL_11255990	ON038177.1	Dakota Howard et al	Quest Diagnostics Incorporated	Centers for Disease Control and Prevention Division of Viral Diseases, Pathogen Discovery	North America
USA/CA-CDC-QDX37549886/2022	EPI_ISL_13290285	ON760335.1	Dakota Howard et al	Quest Diagnostics Incorporated	Centers for Disease Control and Prevention Division of Viral Diseases, Pathogen Discovery	North America
USA/CA-CDC-LC0791746/2022	EPI_ISL_14263230	?	Dakota Howard et al	Laboratory Corporation of America	Centers for Disease Control and Prevention Division of Viral Diseases, Pathogen Discovery	North America
USA/CA-CDC-QDX37549989/2022	EPI_ISL_13291241	ON761291.1	Dakota Howard et al	Quest Diagnostics Incorporated	Centers for Disease Control and Prevention Division of Viral Diseases, Pathogen Discovery	North America
USA/CA-CDC-STM-E8GBP7NVP/2022	EPI_ISL_13451646	ON836293.1	Dakota Howard et al	Helix	Centers for Disease Control and Prevention Division of Viral Diseases, Pathogen Discovery	North America
USA/CA-CDC-QDX33040949/2022	EPI_ISL_9629389	OM543344.1	Dakota Howard et al	Quest Diagnostics Incorporated	Centers for Disease Control and Prevention Division of Viral Diseases, Pathogen Discovery	North America
USA/CA-CDC-QDX36605498/2022	EPI_ISL_12788667	ON549115.1	Dakota Howard et al	Quest Diagnostics Incorporated	Centers for Disease Control and Prevention Division of Viral Diseases, Pathogen Discovery	North America
USA/CA-CDC-QDX34884697/2022	EPI_ISL_11578999	ON111666.1	Dakota Howard et al	Quest Diagnostics Incorporated	Centers for Disease Control and Prevention Division of Viral Diseases, Pathogen Discovery	North America
USA/CA-CDPH-1002011856/2021	EPI_ISL_13818484	?	CDPH COVIDNet et al	CDPH VBL	California Department of Public Health	North America
USA/CA-CDPH-2000073237/2022	EPI_ISL_13818032	?	CDPH-COVIDNet et al	CDPH VBL	California Department of Public Health	North America
USA/CA-CDPH-2000073597/2022	EPI_ISL_13818367	?	CDPH-COVIDNet et al	CDPH VBL	California Department of Public Health	North America
USA/CA-CDPH-3000278020/2021	EPI_ISL_7885858	?	CDPH-COVIDNet et al	CDPH VBL	California Department of Public Health	North America
USA/CA-CDPH-6000008930/2021	EPI_ISL_11972997	ON215369.1	VRDL COVID Sequencing Hub et al	San Bernardino CHD	California Department of Public Health	North America
USA/CA-CDPH-K5NSXM6VWKEFP/2022	EPI_ISL_13956763	?	CDPH-COVIDNet et al	Airport Antigen COVIDNet Project	California Department of Public Health	North America
USA/CA-CDPH-500056932/2022	EPI_ISL_12625570	ON618096.1	CDPH-COVIDNet et al	TPMG Regional Laboratory	California Department of Public Health	North America
USA/CA-HLX-STM-342BM6G94/2022	EPI_ISL_13586927	?	Kaiser Permanente Southern California et al	Kaiser Permanente Southern California	Helix	North America
USA/CA-FG-288971/2022	EPI_ISL_13982832	?	Harry Gao et al	Fulgent Genetics	Fulgent Genetics	North America
USA/CA-CDPH-6000005548/2021	EPI_ISL_11292667	?	VRDL COVID Sequencing Hub et al	Kaiser Lab North	California Department of Public Health	North America
USA/CA-CDPH-6000005438/2021	EPI_ISL_7137329	?	CDPH IDLB COVIDNet et al	California Department of Public Health	California Department of Public Health	North America
USA/CA-CDPH-500056828/2022	EPI_ISL_12485426	ON402229.1	CDPH-COVIDNet et al	TPMG Regional Laboratory	California Department of Public Health	North America
USA/CA-HLX-STM-4QP5QE3NW/2021	EPI_ISL_12964551	?	Kaiser Permanente Southern California et al	Kaiser Permanente Southern California	Helix	North America
USA/CA-CDPH-6000008940/2021	EPI_ISL_11973005	ON215377.1	VRDL COVID Sequencing Hub et al	San Bernardino CHD	California Department of Public Health	North America
USA/CA-CDPH-500040995/2021	EPI_ISL_14001015	?	CDPH COVIDNet et al	TPMG Regional Laboratory	California Department of Public Health	North America
USA/CA-CDPH-6000005436/2021	EPI_ISL_7137327	?	CDPH IDLB COVIDNet et al	California Department of Public Health	California Department of Public Health	North America
USA/CA-CDPH-6000005439/2021	EPI_ISL_7137330	?	CDPH IDLB COVIDNet et al	California Department of Public Health	California Department of Public Health	North America
USA/CA-CDPH-6000006093/2021	EPI_ISL_9756716	?	VRDL COVID Sequencing Hub et al	Kaiser Regional-59 Roseville	California Department of Public Health	North America
USA/CA-CDPH-500033458/2021	EPI_ISL_11043416	?	CDPH COVIDNet et al	TPMG Regional Laboratory	California Department of Public Health	North America
USA/CA-HLX-STM-3AEXYDV7Q/2021	EPI_ISL_12233710	?	Kaiser Permanente Southern California et al	Kaiser Permanente Southern California	Helix	North America
USA/CA-HLX-STM-2Z6JMFR8S/2021	EPI_ISL_9100135	?	Kaiser Permanente Southern California et al	Kaiser Permanente Southern California	Helix	North America
USA/CA-CDPH-UCSF-CC110/2021	EPI_ISL_9275812	?	Charles Chiu et al	California Department of Public Health	Chiu Laboratory, University of California, San Francisco	North America
USA/CA-Curative-GRND-705726637453/2021	EPI_ISL_11369877	?	Mikhail Hanewich-Hollatz et al	Curative Labs	Curative Labs	North America
USA/CA-CDPH-500062709/2022	EPI_ISL_14392501	?	CDPH-COVIDNet et al	TPMG Regional Laboratory	California Department of Public Health	North America
USA/CA-Curative-GRND-946926962441/2021	EPI_ISL_11369886	?	Mikhail Hanewich-Hollatz et al	Curative Labs	Curative Labs	North America
USA/CA-Curative-499103/2022	EPI_ISL_14316483	?	J.Cesar Ignacio-Espinoza et al	Curative Labs	Curative Labs	North America
USA/CA-Curative-475710/2022	EPI_ISL_13260784	?	J.Cesar Ignacio-Espinoza et al	Curative Labs	Curative Labs	North America
USA/CA-LACPHL-AF07558/2022	EPI_ISL_11170100	ON023282.1	A.R. Gener et al.	Providence Saint John's Health Center	Los Angeles County Public Health Laboratories	North America
USA/CA-HLX-STM-YM58ZKJ4X/2022	EPI_ISL_9757392	?	Kaiser Permanente Southern California et al	Kaiser Permanente Southern California	Helix	North America
USA/CA-LACPHL-AF10102/2022	EPI_ISL_12971468	ON810784.1	J. Garrigues et al.	Olive View Medical Center	Los Angeles County Public Health Laboratories	North America
USA/CA-HLX-STM-QCJWGY5QR/2022	EPI_ISL_9930425	?	Kaiser Permanente Southern California et al	Kaiser Permanente Southern California	Helix	North America
USA/CA-SCPHL-22WGS00055/2021	EPI_ISL_8693648	?	Rachel Rees et al	Sonoma County Public Health Lab	Sonoma County Public Health Laboratory	North America
USA/CA-HLX-STM-HK6NWDYBA/2022	EPI_ISL_10722607	?	Kaiser Permanente Southern California et al	Kaiser Permanente Southern California	Helix	North America
USA/CA-SCPHL-22WGS00457/2021	EPI_ISL_10570648	?	Rachel Rees et al	Sonoma County Public Health Lab	Sonoma County Public Health Laboratory	North America
USA/CA-HLX-STM-DBMHPJWPR/2021	EPI_ISL_11684824	?	Kaiser Permanente Southern California et al	Kaiser Permanente Southern California	Helix	North America
USA/CA-LACPHL-AF08039/2021	EPI_ISL_11962588	ON243537.1	J. Garrigues et al.	USC Clinical Lab	Los Angeles County Public Health Laboratories	North America
USA/CA-HLX-STM-Q7XDXAZJS/2022	EPI_ISL_9535004	?	Kaiser Permanente Southern California et al	Kaiser Permanente Southern California	Helix	North America
USA/CA-HLX-STM-SSNU655AQ/2022	EPI_ISL_9929765	?	Kaiser Permanente Southern California et al	Kaiser Permanente Southern California	Helix	North America
USA/CA-HLX-STM-V5Q94VXEU/2022	EPI_ISL_13586526	?	Kaiser Permanente Southern California et al	Kaiser Permanente Southern California	Helix	North America
USA/CA-HLX-STM-86CR4JCTQ/2021	EPI_ISL_12233531	?	Kaiser Permanente Southern California et al	Kaiser Permanente Southern California	Helix	North America
USA/CA-HLX-STM-ZTT54XZVS/2021	EPI_ISL_12233706	?	Kaiser Permanente Southern California et al	Kaiser Permanente Southern California	Helix	North America
USA/CA-LACPHL-AF06817/2021	EPI_ISL_10116085	OM758062.1	A.R. Gener et al.	Los Angeles County Public Health Laboratories	Los Angeles County Public Health Laboratories	North America
USA/CA-HLX-STM-FWGXDPU9N/2022	EPI_ISL_9920933	?	Kaiser Permanente Southern California et al	Kaiser Permanente Southern California	Helix	North America
USA/CA-LACPHL-AF05859/2021	EPI_ISL_8749341	OM277485.1	A.R. Gener et al.	Flow Diagnostics Lab	Los Angeles County Public Health Laboratories	North America
USA/CA-HLX-STM-SFGR9FV7G/2022	EPI_ISL_13979635	?	Kaiser Permanente Southern California et al	Kaiser Permanente Southern California	Helix	North America
USA/CA-LACPHL-AF08069/2021	EPI_ISL_11962554	ON243503.1	J. Garrigues et al.	Los Angeles County Public Health Laboratories	Los Angeles County Public Health Laboratories	North America
USA/CA-HLX-STM-TMMTNYY8G/2022	EPI_ISL_9930402	?	Kaiser Permanente Southern California et al	Kaiser Permanente Southern California	Helix	North America
USA/CA-HLX-STM-K5SU9CYS3/2022	EPI_ISL_11170950	?	Kaiser Permanente Southern California et al	Kaiser Permanente Southern California	Helix	North America
USA/CA-LACPHL-AF08163/2022	EPI_ISL_11961356	ON208020.1	J. Garrigues et al.	Henry Mayo Newhall Hospital	Los Angeles County Public Health Laboratories	North America
USA/CA-LACPHL-AF08038/2021	EPI_ISL_11962587	ON243536.1	J. Garrigues et al.	USC Clinical Lab	Los Angeles County Public Health Laboratories	North America
USA/CA-HLX-STM-GZFGUQXEH/2022	EPI_ISL_12385030	?	Kaiser Permanente Southern California et al	Kaiser Permanente Southern California	Helix	North America
USA/CA-HLX-STM-YZ782GDM7/2021	EPI_ISL_12835178	?	Kaiser Permanente Southern California et al	Kaiser Permanente Southern California	Helix	North America
USA/CA-HLX-STM-KAN3T3RZF/2022	EPI_ISL_9535387	?	Kaiser Permanente Southern California et al	Kaiser Permanente Southern California	Helix	North America
USA/CA-HLX-STM-8ZKY2SK6A/2022	EPI_ISL_12962155	?	Kaiser Permanente Southern California et al	Kaiser Permanente Southern California	Helix	North America
USA/CA-HLX-STM-8KJVYSPYM/2022	EPI_ISL_13979841	?	Kaiser Permanente Southern California et al	Kaiser Permanente Southern California	Helix	North America
USA/CA-HLX-STM-EKH2X72WJ/2021	EPI_ISL_11896037	?	Kaiser Permanente Southern California et al	Kaiser Permanente Southern California	Helix	North America
USA/CA-HLX-STM-KCJHDP7EK/2021	EPI_ISL_9098700	?	Kaiser Permanente Southern California et al	Kaiser Permanente Southern California	Helix	North America
USA/CA-HLX-STM-CRY8WEE48/2021	EPI_ISL_9534784	?	Kaiser Permanente Southern California et al	Kaiser Permanente Southern California	Helix	North America
USA/CA-LACPHL-AF05217/2021	EPI_ISL_7986760	OL990086.1	P. Hemarajata et al.	Fulgent Genetics	Los Angeles County Public Health Laboratories	North America
USA/CA-LACPHL-AF08052/2022	EPI_ISL_11962548	ON243498.1	J. Garrigues et al.	Henry Mayo Newhall Hospital	Los Angeles County Public Health Laboratories	North America
USA/CA-HLX-STM-9KNJGANRZ/2022	EPI_ISL_13588132	?	Kaiser Permanente Southern California et al	Kaiser Permanente Southern California	Helix	North America
USA/CA-HLX-STM-Y3PB49U4E/2022	EPI_ISL_14220892	?	Kaiser Permanente Southern California et al	Kaiser Permanente Southern California	Helix	North America
USA/CA-HLX-STM-GKYQ9CK25/2022	EPI_ISL_13587099	?	Kaiser Permanente Southern California et al	Kaiser Permanente Southern California	Helix	North America
USA/CA-LACPHL-AF06814/2021	EPI_ISL_10116082	OM758059.1	A.R. Gener et al.	Los Angeles County Public Health Laboratories	Los Angeles County Public Health Laboratories	North America
USA/CA-LACPHL-AF07027/2022	EPI_ISL_10782015	OM935063.1	A.R.Gener et al.	Torrance Memorial Medical Center	Los Angeles County Public Health Laboratories	North America
USA/CA-SDCPHL-020222BK2-280/2022	EPI_ISL_10234994	ON316527.1	Ashleigh Murphy Schafer et al	San Diego County Public Health Laboratory	San Diego County Public Health Laboratory	North America
USA/CA-HLX-STM-E7BTG6S9P/2022	EPI_ISL_12962541	?	Kaiser Permanente Southern California et al	Kaiser Permanente Southern California	Helix	North America
USA/CA-OC-FG-217111/2021	EPI_ISL_11410467	ON072784.1	Harry Gao et al	Ambry Genetics Corporation	Fulgent Genetics	North America
USA/CA-SCPHL-22WGS00318/2021	EPI_ISL_9595018	?	Rachel Rees et al	Sonoma County Public Health Lab	Sonoma County Public Health Laboratory	North America
USA/CA-HLX-STM-WQJDSU2DH/2022	EPI_ISL_9757661	?	Kaiser Permanente Southern California et al	Kaiser Permanente Southern California	Helix	North America
USA/CO-CDC-MMB11847935/2021	EPI_ISL_8078927	OM011512.1	Dakota Howard et al	Mako Medical	Centers for Disease Control and Prevention Division of Viral Diseases, Pathogen Discovery	North America
USA/CO-CDC-MMB11844721/2021	EPI_ISL_8079112	OM011697.1	Dakota Howard et al	Mako Medical	Centers for Disease Control and Prevention Division of Viral Diseases, Pathogen Discovery	North America
USA/CO-CDC-ASC210754818/2022	EPI_ISL_10950582	OM969471.1	Dakota Howard et al	Aegis Sciences Corporation	Centers for Disease Control and Prevention Division of Viral Diseases, Pathogen Discovery	North America
USA/CA-TRACE-SHAS-061021-1397/2021	EPI_ISL_12934188	?	Oregon State University TRACE Project et al	Oregon State University TRACE Project	OSU Center for Quantitative Life Sciences	North America
USA/CO-CDC-MMB11845265/2021	EPI_ISL_8078722	OM011307.1	Dakota Howard et al	Mako Medical	Centers for Disease Control and Prevention Division of Viral Diseases, Pathogen Discovery	North America
USA/CO-CDC-MMB11841007/2021	EPI_ISL_8078966	OM011551.1	Dakota Howard et al	Mako Medical	Centers for Disease Control and Prevention Division of Viral Diseases, Pathogen Discovery	North America
USA/CO-CDC-MMB11848258/2021	EPI_ISL_8079122	OM011707.1	Dakota Howard et al	Mako Medical	Centers for Disease Control and Prevention Division of Viral Diseases, Pathogen Discovery	North America
USA/CO-CDC-LC0537881/2022	EPI_ISL_10273125	OM789640.1	Dakota Howard et al	Laboratory Corporation of America	Centers for Disease Control and Prevention Division of Viral Diseases, Pathogen Discovery	North America
USA/CA-SEARCH-66508/2021	EPI_ISL_9806799	?	Charles Chiu et al	EXCITE Lab	Andersen lab at Scripps Research	North America
USA/CA-TCPHL-032222-13/2022	EPI_ISL_12783877	?	Denise L Lopez et al	Tulare County Public Health Laboratory	Tulare County Public Health Laboratory	North America
USA/CO-CDC-LC0483035/2022	EPI_ISL_9179521	OM407953.1	Dakota Howard et al	Laboratory Corporation of America	Centers for Disease Control and Prevention Division of Viral Diseases, Pathogen Discovery	North America
USA/CO-CDC-ASC210755484/2022	EPI_ISL_11490070	ON079534.1	Dakota Howard et al	Aegis Sciences Corporation	Centers for Disease Control and Prevention Division of Viral Diseases, Pathogen Discovery	North America
USA/CO-CDC-LC0468896/2021	EPI_ISL_9032173	OM356960.1	Dakota Howard et al	Laboratory Corporation of America	Centers for Disease Control and Prevention Division of Viral Diseases, Pathogen Discovery	North America
USA/CO-CDC-MMB11841182/2021	EPI_ISL_8079014	OM011599.1	Dakota Howard et al	Mako Medical	Centers for Disease Control and Prevention Division of Viral Diseases, Pathogen Discovery	North America
USA/CO-CDC-LC0716832/2022	EPI_ISL_13540606	ON882490.1	Dakota Howard et al	Laboratory Corporation of America	Centers for Disease Control and Prevention Division of Viral Diseases, Pathogen Discovery	North America
USA/CA-Stanford-77_S41/2022	EPI_ISL_12615439	?	Malaya K. Sahoo et al	Stanford Health Care	Stanford University School of Medicine, Clinical Virology Laboratory	North America
USA/CO-CDC-2-5800438/2022	EPI_ISL_12143481	ON260721.1	Mili Sheth et al	"CO Dept. of Public Health and Environment, Lab Services Division"	Centers for Disease Control and Prevention Division of Viral Diseases, Pathogen Discovery	North America
USA/CO-CDC-MMB11850576/2021	EPI_ISL_8079258	OM011843.1	Dakota Howard et al	Mako Medical	Centers for Disease Control and Prevention Division of Viral Diseases, Pathogen Discovery	North America
USA/CO-CDC-LC0445876/2021	EPI_ISL_8470214	OM176091.1	Dakota Howard et al	Laboratory Corporation of America	Centers for Disease Control and Prevention Division of Viral Diseases, Pathogen Discovery	North America
USA/CO-CDC-MMB11841786/2021	EPI_ISL_8078673	OM011258.1	Dakota Howard et al	Mako Medical	Centers for Disease Control and Prevention Division of Viral Diseases, Pathogen Discovery	North America
USA/CO-CDC-FG-227589/2021	EPI_ISL_8624908	OM232898.1	Dakota Howard et al	Fulgent Genetics	Centers for Disease Control and Prevention Division of Viral Diseases, Pathogen Discovery	North America
USA/CO-CDC-MMB11844153/2021	EPI_ISL_8079013	OM011598.1	Dakota Howard et al	Mako Medical	Centers for Disease Control and Prevention Division of Viral Diseases, Pathogen Discovery	North America
USA/CA-UCSF-COLOR-SFDPH-CC001/2021	EPI_ISL_6951145	?	Charles Chiu et al	Color Genomics	Chiu Laboratory, University of California, San Francisco	North America
USA/CO-CDC-FG-203771/2021	EPI_ISL_8471690	OM177728.1	Dakota Howard et al	Fulgent Genetics	Centers for Disease Control and Prevention Division of Viral Diseases, Pathogen Discovery	North America
USA/CO-CDC-ASC210732301/2022	EPI_ISL_11191148	ON024426.1	Dakota Howard et al	Aegis Sciences Corporation	Centers for Disease Control and Prevention Division of Viral Diseases, Pathogen Discovery	North America
USA/CO-CDC-LC0777119/2022	EPI_ISL_14052380	?	Dakota Howard et al	Laboratory Corporation of America	Centers for Disease Control and Prevention Division of Viral Diseases, Pathogen Discovery	North America
USA/CO-CDC-MMB15090449/2022	EPI_ISL_12502110	ON390522.1	Dakota Howard et al	Mako Medical	Centers for Disease Control and Prevention Division of Viral Diseases, Pathogen Discovery	North America
USA/CO-CDC-MMB15084067/2022	EPI_ISL_12502059	ON390471.1	Dakota Howard et al	Mako Medical	Centers for Disease Control and Prevention Division of Viral Diseases, Pathogen Discovery	North America
USA/CO-CDC-MMB14399041/2022	EPI_ISL_11087434	OM996572.1	Dakota Howard et al	Mako Medical	Centers for Disease Control and Prevention Division of Viral Diseases, Pathogen Discovery	North America
USA/CO-CDC-MMB14910215/2022	EPI_ISL_12298069	ON346038.1	Dakota Howard et al	Mako Medical	Centers for Disease Control and Prevention Division of Viral Diseases, Pathogen Discovery	North America
USA/CO-CDC-MMB14924272/2022	EPI_ISL_12081481	ON243430.1	Dakota Howard et al	Mako Medical	Centers for Disease Control and Prevention Division of Viral Diseases, Pathogen Discovery	North America
USA/CO-CDC-QDX37911156/2022	EPI_ISL_13528773	ON874490.1	Dakota Howard et al	Quest Diagnostics Incorporated	Centers for Disease Control and Prevention Division of Viral Diseases, Pathogen Discovery	North America
USA/CO-CDC-MMB14593418/2022	EPI_ISL_11241154	ON032152.1	Dakota Howard et al	Mako Medical	Centers for Disease Control and Prevention Division of Viral Diseases, Pathogen Discovery	North America
USA/CO-CDC-MMB15090454/2022	EPI_ISL_12502105	ON390517.1	Dakota Howard et al	Mako Medical	Centers for Disease Control and Prevention Division of Viral Diseases, Pathogen Discovery	North America
USA/CO-CDC-MMB14674045/2022	EPI_ISL_11409032	?	Dakota Howard et al	Mako Medical	Centers for Disease Control and Prevention Division of Viral Diseases, Pathogen Discovery	North America
USA/CO-CDC-MMB14648883/2022	EPI_ISL_11126493	ON007978.1	Dakota Howard et al	Mako Medical	Centers for Disease Control and Prevention Division of Viral Diseases, Pathogen Discovery	North America
USA/CO-CDC-MMB14529200/2022	EPI_ISL_11240026	ON031656.1	Dakota Howard et al	Mako Medical	Centers for Disease Control and Prevention Division of Viral Diseases, Pathogen Discovery	North America
USA/CO-CDC-MMB14529180/2022	EPI_ISL_11408955	?	Dakota Howard et al	Mako Medical	Centers for Disease Control and Prevention Division of Viral Diseases, Pathogen Discovery	North America
USA/CO-CDC-MMB14180226/2022	EPI_ISL_10776093	OM923110.1	Dakota Howard et al	Mako Medical	Centers for Disease Control and Prevention Division of Viral Diseases, Pathogen Discovery	North America
USA/CO-CDC-MMB14631133/2022	EPI_ISL_11126397	ON007934.1	Dakota Howard et al	Mako Medical	Centers for Disease Control and Prevention Division of Viral Diseases, Pathogen Discovery	North America
USA/CO-CDC-MMB15084103/2022	EPI_ISL_12502052	ON390464.1	Dakota Howard et al	Mako Medical	Centers for Disease Control and Prevention Division of Viral Diseases, Pathogen Discovery	North America
USA/CO-CDC-STM-DPV5WD9FG/2022	EPI_ISL_13305403	ON764936.1	Dakota Howard et al	Helix	Centers for Disease Control and Prevention Division of Viral Diseases, Pathogen Discovery	North America
USA/CO-CDC-MMB11858717/2021	EPI_ISL_8121961	OM019548.1	Dakota Howard et al	Mako Medical	Centers for Disease Control and Prevention Division of Viral Diseases, Pathogen Discovery	North America
USA/CO-CDC-MMB14584000/2022	EPI_ISL_11240384	ON031863.1	Dakota Howard et al	Mako Medical	Centers for Disease Control and Prevention Division of Viral Diseases, Pathogen Discovery	North America
USA/CO-CDC-MMB15088299/2022	EPI_ISL_12502026	ON390438.1	Dakota Howard et al	Mako Medical	Centers for Disease Control and Prevention Division of Viral Diseases, Pathogen Discovery	North America
USA/CO-CDPHE-2102367461/2021	EPI_ISL_7888190	?	Laura Bankers et al	Colorado Department of Public Health and Environment	Colorado Department of Public Health and Environment	North America
USA/CO-CDC-MMB14540454/2022	EPI_ISL_11241582	ON026537.1	Dakota Howard et al	Mako Medical	Centers for Disease Control and Prevention Division of Viral Diseases, Pathogen Discovery	North America
USA/CO-CDC-QDX36714481/2022	EPI_ISL_12867210	ON570313.1	Dakota Howard et al	Quest Diagnostics Incorporated	Centers for Disease Control and Prevention Division of Viral Diseases, Pathogen Discovery	North America
USA/CO-CDC-MMB14457574/2022	EPI_ISL_10976291	OM979812.1	Dakota Howard et al	Mako Medical	Centers for Disease Control and Prevention Division of Viral Diseases, Pathogen Discovery	North America
USA/CO-CDC-MMB14926631/2022	EPI_ISL_12298168	ON346137.1	Dakota Howard et al	Mako Medical	Centers for Disease Control and Prevention Division of Viral Diseases, Pathogen Discovery	North America
USA/CO-CDC-MMB14233339/2022	EPI_ISL_10475960	OM847229.1	Dakota Howard et al	Mako Medical	Centers for Disease Control and Prevention Division of Viral Diseases, Pathogen Discovery	North America
USA/CO-CDC-MMB14388998/2022	EPI_ISL_10656081	OM906768.1	Dakota Howard et al	Mako Medical	Centers for Disease Control and Prevention Division of Viral Diseases, Pathogen Discovery	North America
USA/CO-CDPHE-2103149017/2020	EPI_ISL_12571400	ON463910.1	Laura Bankers et al	Colorado Department of Public Health and Environment	Colorado Department of Public Health and Environment	North America
USA/CO-CDPHE-2103459305/2022	EPI_ISL_14206701	?	Laura Bankers et al	Colorado Department of Public Health and Environment	Colorado Department of Public Health and Environment	North America
USA/CO-CDPHE-2103456089/2022	EPI_ISL_14286075	?	Laura Bankers et al	Colorado Department of Public Health and Environment	Colorado Department of Public Health and Environment	North America
USA/CO-CDPHE-2102514565/2021	EPI_ISL_8515753	?	Laura Bankers et al	Colorado Department of Public Health and Environment	Colorado Department of Public Health and Environment	North America
USA/CO-CDPHE-2103442913/2022	EPI_ISL_14206852	?	Laura Bankers et al	Colorado Department of Public Health and Environment	Colorado Department of Public Health and Environment	North America
USA/CO-CDPHE-2103358237/2022	EPI_ISL_13607374	ON944921.1	Laura Bankers et al	Colorado Department of Public Health and Environment	Colorado Department of Public Health and Environment	North America
USA/CT-CDC-LC0458962/2022	EPI_ISL_9041615	OM361263.1	Dakota Howard et al	Laboratory Corporation of America	Centers for Disease Control and Prevention Division of Viral Diseases, Pathogen Discovery	North America
USA/CT-Broad-CRSP_7AX7VS2GAW653QBT/2022	EPI_ISL_11526743	ON094634.1	Siddle et al	Broad Institute Clinical Research Sequencing Platform	Infectious Disease Program, Broad Institute of Harvard and MIT	North America
USA/CO-CDPHE-2103018251/2022	EPI_ISL_12242030	ON359047.1	Laura Bankers et al	Colorado Department of Public Health and Environment	Colorado Department of Public Health and Environment	North America
USA/CO-CDPHE-2103112992/2022	EPI_ISL_12436466	ON429453.1	Laura Bankers et al	Colorado Department of Public Health and Environment	Colorado Department of Public Health and Environment	North America
USA/CT-Broad-CRSP_YW7TYLWMB63BOZZZ/2022	EPI_ISL_11526839	ON094680.1	Siddle et al	Broad Institute Clinical Research Sequencing Platform	Infectious Disease Program, Broad Institute of Harvard and MIT	North America
USA/CO-CDPHE-2103259969/2022	EPI_ISL_13278566	ON798123.1	Laura Bankers et al	Colorado Department of Public Health and Environment	Colorado Department of Public Health and Environment	North America
USA/CT-Broad-CRSP_L6O7V3OBW5DJPSWK/2022	EPI_ISL_11386166	ON066718.1	Siddle et al	Broad Institute Clinical Research Sequencing Platform	Infectious Disease Program, Broad Institute of Harvard and MIT	North America
USA/CO-CDPHE-2103000414/2022	EPI_ISL_11435475	ON102452.1	Laura Bankers et al	Colorado Department of Public Health and Environment	Colorado Department of Public Health and Environment	North America
USA/CO-CDPHE-2103149012/2020	EPI_ISL_12571247	ON464071.1	Laura Bankers et al	Colorado Department of Public Health and Environment	Colorado Department of Public Health and Environment	North America
USA/CT-Broad-CRSP_TTGCTBG6TACJUZHQ/2022	EPI_ISL_11386141	ON066031.1	Siddle et al	Broad Institute Clinical Research Sequencing Platform	Infectious Disease Program, Broad Institute of Harvard and MIT	North America
USA/CO-CDPHE-2103200237/2022	EPI_ISL_13021515	ON666739.1	Laura Bankers et al	Colorado Department of Public Health and Environment	Colorado Department of Public Health and Environment	North America
USA/CT-Broad-CRSP_LZIGRP5QKXB5OIOK/2022	EPI_ISL_11526785	ON094655.1	Siddle et al	Broad Institute Clinical Research Sequencing Platform	Infectious Disease Program, Broad Institute of Harvard and MIT	North America
USA/CT-CDC-LC0507112/2022	EPI_ISL_9911951	OM624153.1	Dakota Howard et al	Laboratory Corporation of America	Centers for Disease Control and Prevention Division of Viral Diseases, Pathogen Discovery	North America
USA/CO-CDPHE-2103007505/2021	EPI_ISL_11390623	ON076174.1	Laura Bankers et al	Colorado Department of Public Health and Environment	Colorado Department of Public Health and Environment	North America
USA/CT-CDC-LC0454015/2021	EPI_ISL_8602931	OM227732.1	Dakota Howard et al	Laboratory Corporation of America	Centers for Disease Control and Prevention Division of Viral Diseases, Pathogen Discovery	North America
USA/CO-CDPHE-2103466672/2022	EPI_ISL_14206866	?	Laura Bankers et al	Colorado Department of Public Health and Environment	Colorado Department of Public Health and Environment	North America
USA/CO-CDPHE-2102628702/2022	EPI_ISL_8948710	?	Laura Bankers et al	Colorado Department of Public Health and Environment	Colorado Department of Public Health and Environment	North America
USA/CT-Broad-CRSP_JBPPGP3VJ2T2ZOYF/2022	EPI_ISL_11386145	ON066713.1	Siddle et al	Broad Institute Clinical Research Sequencing Platform	Infectious Disease Program, Broad Institute of Harvard and MIT	North America
USA/CT-CDC-LC0787419/2022	EPI_ISL_14182908	?	Dakota Howard et al	Laboratory Corporation of America	Centers for Disease Control and Prevention Division of Viral Diseases, Pathogen Discovery	North America
USA/CO-CDPHE-2102944033/2022	EPI_ISL_10715842	ON356819.1	Laura Bankers et al	Colorado Department of Public Health and Environment	Colorado Department of Public Health and Environment	North America
USA/CO-CDPHE-2103463685/2022	EPI_ISL_14206254	?	Laura Bankers et al	Colorado Department of Public Health and Environment	Colorado Department of Public Health and Environment	North America
USA/CT-CDC-QDX35976072/2022	EPI_ISL_12503029	ON393247.1	Dakota Howard et al	Quest Diagnostics Incorporated	Centers for Disease Control and Prevention Division of Viral Diseases, Pathogen Discovery	North America
USA/CO-CDPHE-2103215882/2022	EPI_ISL_13021519	ON667104.1	Laura Bankers et al	Colorado Department of Public Health and Environment	Colorado Department of Public Health and Environment	North America
USA/CT-CDC-ASC210857922/2022	EPI_ISL_10467932	OM853836.1	Dakota Howard et al	Aegis Sciences Corporation	Centers for Disease Control and Prevention Division of Viral Diseases, Pathogen Discovery	North America
USA/CO-CDPHE-2103448192/2022	EPI_ISL_14206880	?	Laura Bankers et al	Colorado Department of Public Health and Environment	Colorado Department of Public Health and Environment	North America
USA/CO-CDPHE-2103221022/2022	EPI_ISL_13021497	ON667185.1	Laura Bankers et al	Colorado Department of Public Health and Environment	Colorado Department of Public Health and Environment	North America
USA/CT-CDC-LC0565211/2022	EPI_ISL_11530900	ON092285.1	Dakota Howard et al	Laboratory Corporation of America	Centers for Disease Control and Prevention Division of Viral Diseases, Pathogen Discovery	North America
USA/CO-CDPHE-2103039751/2021	EPI_ISL_11436900	ON105247.1	Laura Bankers et al	Colorado Department of Public Health and Environment	Colorado Department of Public Health and Environment	North America
USA/CO-CDPHE-2102497606/2021	EPI_ISL_8594550	?	Laura Bankers et al	Colorado Department of Public Health and Environment	Colorado Department of Public Health and Environment	North America
USA/CO-CDPHE-2102606879/2022	EPI_ISL_8795477	?	Laura Bankers et al	Colorado Department of Public Health and Environment	Colorado Department of Public Health and Environment	North America
USA/CT-CDC-QDX35976018/2022	EPI_ISL_12503098	ON393316.1	Dakota Howard et al	Quest Diagnostics Incorporated	Centers for Disease Control and Prevention Division of Viral Diseases, Pathogen Discovery	North America
USA/CO-CDPHE-2103384441/2022	EPI_ISL_13865584	?	Laura Bankers et al	Colorado Department of Public Health and Environment	Colorado Department of Public Health and Environment	North America
USA/CO-CDPHE-2103466121/2022	EPI_ISL_14206817	?	Laura Bankers et al	Colorado Department of Public Health and Environment	Colorado Department of Public Health and Environment	North America
USA/CO-CDPHE-2102513326/2021	EPI_ISL_8515702	?	Laura Bankers et al	Colorado Department of Public Health and Environment	Colorado Department of Public Health and Environment	North America
USA/CO-CDPHE-2103465545/2022	EPI_ISL_14287085	?	Laura Bankers et al	Colorado Department of Public Health and Environment	Colorado Department of Public Health and Environment	North America
USA/CO-CDPHE-2102485019/2021	EPI_ISL_8336938	?	Laura Bankers et al	Colorado Department of Public Health and Environment	Colorado Department of Public Health and Environment	North America
USA/CO-CDPHE-2103285775/2022	EPI_ISL_13168225	ON848527.1	Laura Bankers et al	Colorado Department of Public Health and Environment	Colorado Department of Public Health and Environment	North America
USA/CO-CDPHE-2102942981/2022	EPI_ISL_10716057	ON356918.1	Laura Bankers et al	Colorado Department of Public Health and Environment	Colorado Department of Public Health and Environment	North America
USA/CT-CDC-QDX36652376/2022	EPI_ISL_12873989	ON573773.1	Dakota Howard et al	Quest Diagnostics Incorporated	Centers for Disease Control and Prevention Division of Viral Diseases, Pathogen Discovery	North America
USA/CT-CDC-QDX34164987/2022	EPI_ISL_10877377	OM949064.1	Dakota Howard et al	Quest Diagnostics Incorporated	Centers for Disease Control and Prevention Division of Viral Diseases, Pathogen Discovery	North America
USA/CT-CDC-LC0762800/2022	EPI_ISL_13919897	OP016854.1	Dakota Howard et al	Laboratory Corporation of America	Centers for Disease Control and Prevention Division of Viral Diseases, Pathogen Discovery	North America
USA/CO-CDPHE-2103466203/2022	EPI_ISL_14206666	?	Laura Bankers et al	Colorado Department of Public Health and Environment	Colorado Department of Public Health and Environment	North America
USA/CO-CDPHE-2103007273/2021	EPI_ISL_11104251	ON078261.1	Laura Bankers et al	Colorado Department of Public Health and Environment	Colorado Department of Public Health and Environment	North America
USA/CO-CDPHE-2103130988/2022	EPI_ISL_12436428	ON429511.1	Laura Bankers et al	Colorado Department of Public Health and Environment	Colorado Department of Public Health and Environment	North America
USA/CO-CDPHE-2103456400/2022	EPI_ISL_14286001	?	Laura Bankers et al	Colorado Department of Public Health and Environment	Colorado Department of Public Health and Environment	North America
USA/CO-CDPHE-2103112696/2022	EPI_ISL_12328711	ON405779.1	Laura Bankers et al	Colorado Department of Public Health and Environment	Colorado Department of Public Health and Environment	North America
USA/CO-CDPHE-2103115483/2022	EPI_ISL_12328636	ON406114.1	Laura Bankers et al	Colorado Department of Public Health and Environment	Colorado Department of Public Health and Environment	North America
USA/CO-CDPHE-2103026375/2022	EPI_ISL_11436911	ON105088.1	Laura Bankers et al	Colorado Department of Public Health and Environment	Colorado Department of Public Health and Environment	North America
USA/CT-CDC-LC0742293/2022	EPI_ISL_13780326	ON967047.1	Dakota Howard et al	Laboratory Corporation of America	Centers for Disease Control and Prevention Division of Viral Diseases, Pathogen Discovery	North America
USA/CO-CDPHE-2103358356/2022	EPI_ISL_13607401	ON945361.1	Laura Bankers et al	Colorado Department of Public Health and Environment	Colorado Department of Public Health and Environment	North America
USA/CT-CDC-LC0690644/2022	EPI_ISL_13546596	ON790234.1	Dakota Howard et al	Laboratory Corporation of America	Centers for Disease Control and Prevention Division of Viral Diseases, Pathogen Discovery	North America
USA/CO-CDPHE-2102509327/2021	EPI_ISL_8476798	?	Laura Bankers et al	Colorado Department of Public Health and Environment	Colorado Department of Public Health and Environment	North America
USA/CT-CDC-LC0623456/2022	EPI_ISL_12884567	ON587907.1	Dakota Howard et al	Laboratory Corporation of America	Centers for Disease Control and Prevention Division of Viral Diseases, Pathogen Discovery	North America
USA/CO-CDPHE-2103200575/2022	EPI_ISL_13021511	ON667273.1	Laura Bankers et al	Colorado Department of Public Health and Environment	Colorado Department of Public Health and Environment	North America
USA/CO-CDPHE-2103012145/2021	EPI_ISL_10956610	ON070007.1	Laura Bankers et al	Colorado Department of Public Health and Environment	Colorado Department of Public Health and Environment	North America
USA/CO-CDPHE-2103326557/2022	EPI_ISL_13396776	ON855713.1	Laura Bankers et al	Colorado Department of Public Health and Environment	Colorado Department of Public Health and Environment	North America
USA/CO-CDPHE-2103456666/2022	EPI_ISL_14286002	?	Laura Bankers et al	Colorado Department of Public Health and Environment	Colorado Department of Public Health and Environment	North America
USA/CT-CDC-LC0693828/2022	EPI_ISL_13549341	ON803034.1	Dakota Howard et al	Laboratory Corporation of America	Centers for Disease Control and Prevention Division of Viral Diseases, Pathogen Discovery	North America
USA/CO-CDPHE-2103140208/2021	EPI_ISL_12575039	ON628521.1	Laura Bankers et al	Colorado Department of Public Health and Environment	Colorado Department of Public Health and Environment	North America
USA/CT-CDC-LC0468995/2021	EPI_ISL_9031612	OM356605.1	Dakota Howard et al	Laboratory Corporation of America	Centers for Disease Control and Prevention Division of Viral Diseases, Pathogen Discovery	North America
USA/CT-CDC-LC0543540/2022	EPI_ISL_10561214	OM873157.1	Dakota Howard et al	Laboratory Corporation of America	Centers for Disease Control and Prevention Division of Viral Diseases, Pathogen Discovery	North America
USA/CO-CDPHE-2103460332/2022	EPI_ISL_14286993	?	Laura Bankers et al	Colorado Department of Public Health and Environment	Colorado Department of Public Health and Environment	North America
USA/CT-CDC-LC0558244/2022	EPI_ISL_11033210	OM989012.1	Dakota Howard et al	Laboratory Corporation of America	Centers for Disease Control and Prevention Division of Viral Diseases, Pathogen Discovery	North America
USA/CT-CDC-STM-TRWUS2RPR/2022	EPI_ISL_12712184	ON520076.1	Dakota Howard et al	Helix	Centers for Disease Control and Prevention Division of Viral Diseases, Pathogen Discovery	North America
USA/CT-CDC-QDX35975798/2022	EPI_ISL_12502868	ON393086.1	Dakota Howard et al	Quest Diagnostics Incorporated	Centers for Disease Control and Prevention Division of Viral Diseases, Pathogen Discovery	North America
USA/CT-Broad-CRSP_YZ6UNJUEPQVSANB2/2022	EPI_ISL_11386286	ON066744.1	Siddle et al	Broad Institute Clinical Research Sequencing Platform	Infectious Disease Program, Broad Institute of Harvard and MIT	North America
USA/CT-CDC-LC0615985/2022	EPI_ISL_12764555	ON539560.1	Dakota Howard et al	Laboratory Corporation of America	Centers for Disease Control and Prevention Division of Viral Diseases, Pathogen Discovery	North America
USA/CO-CDPHE-2103106077/2022	EPI_ISL_12088787	ON327644.1	Laura Bankers et al	Colorado Department of Public Health and Environment	Colorado Department of Public Health and Environment	North America
USA/CT-CDC-LC0783042/2022	EPI_ISL_14105078	?	Dakota Howard et al	Laboratory Corporation of America	Centers for Disease Control and Prevention Division of Viral Diseases, Pathogen Discovery	North America
USA/CO-CDPHE-2103248085/2021	EPI_ISL_13132928	?	Laura Bankers et al	Colorado Department of Public Health and Environment	Colorado Department of Public Health and Environment	North America
USA/CT-CDC-LC0605120/2022	EPI_ISL_12654575	ON498518.1	Dakota Howard et al	Laboratory Corporation of America	Centers for Disease Control and Prevention Division of Viral Diseases, Pathogen Discovery	North America
USA/CT-CDC-ASC210574372/2021	EPI_ISL_8946010	OM333030.1	Dakota Howard et al	Aegis Sciences Corporation	Centers for Disease Control and Prevention Division of Viral Diseases, Pathogen Discovery	North America
USA/CT-CDC-STM-5Y9TZCUCK/2022	EPI_ISL_12864366	ON566622.1	Dakota Howard et al	Helix	Centers for Disease Control and Prevention Division of Viral Diseases, Pathogen Discovery	North America
USA/CO-CDPHE-2103374643/2022	EPI_ISL_13602898	ON912433.1	Laura Bankers et al	Colorado Department of Public Health and Environment	Colorado Department of Public Health and Environment	North America
USA/CT-CDC-QDX35975860/2022	EPI_ISL_12502794	ON393040.1	Dakota Howard et al	Quest Diagnostics Incorporated	Centers for Disease Control and Prevention Division of Viral Diseases, Pathogen Discovery	North America
USA/CO-CDPHE-2102549654/2021	EPI_ISL_8797688	?	Laura Bankers et al	Colorado Department of Public Health and Environment	Colorado Department of Public Health and Environment	North America
USA/CT-CDC-LC0558246/2022	EPI_ISL_11033216	OM989014.1	Dakota Howard et al	Laboratory Corporation of America	Centers for Disease Control and Prevention Division of Viral Diseases, Pathogen Discovery	North America
USA/CO-CDPHE-2103011872/2022	EPI_ISL_11436014	ON104227.1	Laura Bankers et al	Colorado Department of Public Health and Environment	Colorado Department of Public Health and Environment	North America
USA/CT-CDC-LC0465673/2022	EPI_ISL_9042087	OM361694.1	Dakota Howard et al	Laboratory Corporation of America	Centers for Disease Control and Prevention Division of Viral Diseases, Pathogen Discovery	North America
USA/CO-CDPHE-2103466479/2022	EPI_ISL_14206672	?	Laura Bankers et al	Colorado Department of Public Health and Environment	Colorado Department of Public Health and Environment	North America
USA/CO-CDPHE-2103341610/2022	EPI_ISL_13533740	ON901265.1	Laura Bankers et al	Colorado Department of Public Health and Environment	Colorado Department of Public Health and Environment	North America
USA/CO-CDPHE-2102942298/2022	EPI_ISL_10715970	ON356770.1	Laura Bankers et al	Colorado Department of Public Health and Environment	Colorado Department of Public Health and Environment	North America
USA/CO-CDPHE-2102747467/2022	EPI_ISL_10088473	OM796207.1	Laura Bankers et al	Colorado Department of Public Health and Environment	Colorado Department of Public Health and Environment	North America
USA/CO-CDPHE-2103248199/2022	EPI_ISL_13132480	ON734582.1	Laura Bankers et al	Colorado Department of Public Health and Environment	Colorado Department of Public Health and Environment	North America
USA/CT-Broad-CRSP_JYJMLXQSLZUQ7M3O/2022	EPI_ISL_11526779	ON094652.1	Siddle et al	Broad Institute Clinical Research Sequencing Platform	Infectious Disease Program, Broad Institute of Harvard and MIT	North America
USA/CO-CDPHE-2103209773/2022	EPI_ISL_13021459	ON667363.1	Laura Bankers et al	Colorado Department of Public Health and Environment	Colorado Department of Public Health and Environment	North America
USA/CO-CDPHE-2102916673/2022	EPI_ISL_10256694	OM887382.1	Laura Bankers et al	Colorado Department of Public Health and Environment	Colorado Department of Public Health and Environment	North America
USA/CT-CDC-LC0644541/2022	EPI_ISL_12973642	ON624940.1	Dakota Howard et al	Laboratory Corporation of America	Centers for Disease Control and Prevention Division of Viral Diseases, Pathogen Discovery	North America
USA/CT-CDC-LC0787132/2022	EPI_ISL_14183820	?	Dakota Howard et al	Laboratory Corporation of America	Centers for Disease Control and Prevention Division of Viral Diseases, Pathogen Discovery	North America
USA/CO-CDPHE-2103223085/2022	EPI_ISL_13021485	ON667408.1	Laura Bankers et al	Colorado Department of Public Health and Environment	Colorado Department of Public Health and Environment	North America
USA/CO-CDPHE-2102872238/2022	EPI_ISL_10410759	OM859915.1	Laura Bankers et al	Colorado Department of Public Health and Environment	Colorado Department of Public Health and Environment	North America
USA/CO-CDPHE-2103097072/2022	EPI_ISL_12035594	ON359555.1	Laura Bankers et al	Colorado Department of Public Health and Environment	Colorado Department of Public Health and Environment	North America
USA/CT-CDC-QDX36361309/2022	EPI_ISL_12718372	ON522056.1	Dakota Howard et al	Quest Diagnostics Incorporated	Centers for Disease Control and Prevention Division of Viral Diseases, Pathogen Discovery	North America
USA/CO-CDPHE-2103019518/2022	EPI_ISL_11436126	ON103829.1	Laura Bankers et al	Colorado Department of Public Health and Environment	Colorado Department of Public Health and Environment	North America
USA/CT-CDC-LC0626453/2022	EPI_ISL_12888342	ON591682.1	Dakota Howard et al	Laboratory Corporation of America	Centers for Disease Control and Prevention Division of Viral Diseases, Pathogen Discovery	North America
USA/CT-CDC-LC0787760/2022	EPI_ISL_14182310	?	Dakota Howard et al	Laboratory Corporation of America	Centers for Disease Control and Prevention Division of Viral Diseases, Pathogen Discovery	North America
USA/CO-CDPHE-2102497611/2021	EPI_ISL_8594773	?	Laura Bankers et al	Colorado Department of Public Health and Environment	Colorado Department of Public Health and Environment	North America
USA/CO-CDPHE-2102916610/2022	EPI_ISL_10411112	OM860087.1	Laura Bankers et al	Colorado Department of Public Health and Environment	Colorado Department of Public Health and Environment	North America
USA/CO-CDPHE-2103289481/2022	EPI_ISL_13279297	ON835492.1	Laura Bankers et al	Colorado Department of Public Health and Environment	Colorado Department of Public Health and Environment	North America
USA/CT-Broad-CRSP_2E5Q3BQHHFOXAIB5/2022	EPI_ISL_11386040	ON066665.1	Siddle et al	Broad Institute Clinical Research Sequencing Platform	Infectious Disease Program, Broad Institute of Harvard and MIT	North America
USA/CT-CDC-STM-SJBT7R6MU/2022	EPI_ISL_12922951	ON610975.1	Dakota Howard et al	Helix	Centers for Disease Control and Prevention Division of Viral Diseases, Pathogen Discovery	North America
USA/CT-Broad-CRSP_NOUT5XH7QYGER5J5/2022	EPI_ISL_11526792	ON094658.1	Siddle et al	Broad Institute Clinical Research Sequencing Platform	Infectious Disease Program, Broad Institute of Harvard and MIT	North America
USA/CO-CDPHE-2103358182/2022	EPI_ISL_13607159	ON944998.1	Laura Bankers et al	Colorado Department of Public Health and Environment	Colorado Department of Public Health and Environment	North America
USA/CT-Broad-CRSP_ATHSRJ4FBE6FFDUS/2022	EPI_ISL_11386086	ON066686.1	Siddle et al	Broad Institute Clinical Research Sequencing Platform	Infectious Disease Program, Broad Institute of Harvard and MIT	North America
USA/CT-CDC-LC0627896/2022	EPI_ISL_12887931	ON591271.1	Dakota Howard et al	Laboratory Corporation of America	Centers for Disease Control and Prevention Division of Viral Diseases, Pathogen Discovery	North America
USA/CT-CDC-LC0688901/2022	EPI_ISL_13545211	ON788851.1	Dakota Howard et al	Laboratory Corporation of America	Centers for Disease Control and Prevention Division of Viral Diseases, Pathogen Discovery	North America
USA/CO-CDPHE-2103047614/2022	EPI_ISL_11538532	ON121151.1	Laura Bankers et al	Colorado Department of Public Health and Environment	Colorado Department of Public Health and Environment	North America
USA/CO-CDPHE-2103033342/2021	EPI_ISL_11435414	ON102143.1	Laura Bankers et al	Colorado Department of Public Health and Environment	Colorado Department of Public Health and Environment	North America
USA/CO-CDPHE-2102573774/2021	EPI_ISL_8829348	?	Laura Bankers et al	Colorado Department of Public Health and Environment	Colorado Department of Public Health and Environment	North America
USA/CO-CDPHE-2103057613/2022	EPI_ISL_11537193	ON121899.1	Laura Bankers et al	Colorado Department of Public Health and Environment	Colorado Department of Public Health and Environment	North America
USA/CO-CDPHE-2103326265/2022	EPI_ISL_13607790	ON944661.1	Laura Bankers et al	Colorado Department of Public Health and Environment	Colorado Department of Public Health and Environment	North America
USA/CO-CDPHE-2103241749/2022	EPI_ISL_13132629	ON734822.1	Laura Bankers et al	Colorado Department of Public Health and Environment	Colorado Department of Public Health and Environment	North America
USA/CO-CDPHE-2103019507/2022	EPI_ISL_11436053	ON103703.1	Laura Bankers et al	Colorado Department of Public Health and Environment	Colorado Department of Public Health and Environment	North America
USA/CT-CDC-LC0741230/2022	EPI_ISL_13722613	ON949386.1	Dakota Howard et al	Laboratory Corporation of America	Centers for Disease Control and Prevention Division of Viral Diseases, Pathogen Discovery	North America
USA/CT-CDC-LC0682000/2022	EPI_ISL_13310761	ON771719.1	Dakota Howard et al	Laboratory Corporation of America	Centers for Disease Control and Prevention Division of Viral Diseases, Pathogen Discovery	North America
USA/CO-CDPHE-2103179394/2022	EPI_ISL_12801705	ON665508.1	Laura Bankers et al	Colorado Department of Public Health and Environment	Colorado Department of Public Health and Environment	North America
USA/CO-CDPHE-2103200508/2022	EPI_ISL_13021483	ON666709.1	Laura Bankers et al	Colorado Department of Public Health and Environment	Colorado Department of Public Health and Environment	North America
USA/CO-CDPHE-2102569273/2021	EPI_ISL_8795607	?	Laura Bankers et al	Colorado Department of Public Health and Environment	Colorado Department of Public Health and Environment	North America
USA/CT-CDC-LC0594372/2022	EPI_ISL_12593804	ON449452.1	Dakota Howard et al	Laboratory Corporation of America	Centers for Disease Control and Prevention Division of Viral Diseases, Pathogen Discovery	North America
USA/CO-CDPHE-2103047560/2022	EPI_ISL_11538522	ON121172.1	Laura Bankers et al	Colorado Department of Public Health and Environment	Colorado Department of Public Health and Environment	North America
USA/CT-CDC-LC0663390/2022	EPI_ISL_13117764	ON686551.1	Dakota Howard et al	Laboratory Corporation of America	Centers for Disease Control and Prevention Division of Viral Diseases, Pathogen Discovery	North America
USA/CO-CDPHE-2103034107/2022	EPI_ISL_11435418	ON102446.1	Laura Bankers et al	Colorado Department of Public Health and Environment	Colorado Department of Public Health and Environment	North America
USA/CO-CDPHE-2103041799/2021	EPI_ISL_12055768	?	Laura Bankers et al	Colorado Department of Public Health and Environment	Colorado Department of Public Health and Environment	North America
USA/CO-CDPHE-2103146746/2022	EPI_ISL_12802737	ON639768.1	Laura Bankers et al	Colorado Department of Public Health and Environment	Colorado Department of Public Health and Environment	North America
USA/CT-CDC-LC0784240/2022	EPI_ISL_14104457	?	Dakota Howard et al	Laboratory Corporation of America	Centers for Disease Control and Prevention Division of Viral Diseases, Pathogen Discovery	North America
USA/CO-CDPHE-2103164328/2021	EPI_ISL_12802324	ON665631.1	Laura Bankers et al	Colorado Department of Public Health and Environment	Colorado Department of Public Health and Environment	North America
USA/CT-CDC-QDX33539805/2022	EPI_ISL_10237052	OM776622.1	Dakota Howard et al	Quest Diagnostics Incorporated	Centers for Disease Control and Prevention Division of Viral Diseases, Pathogen Discovery	North America
USA/CO-CDPHE-2102577492/2022	EPI_ISL_8797755	?	Laura Bankers et al	Colorado Department of Public Health and Environment	Colorado Department of Public Health and Environment	North America
USA/CO-CDPHE-2103358227/2022	EPI_ISL_13607299	ON945278.1	Laura Bankers et al	Colorado Department of Public Health and Environment	Colorado Department of Public Health and Environment	North America
USA/CO-CDPHE-2103101340/2021	EPI_ISL_12034867	?	Laura Bankers et al	Colorado Department of Public Health and Environment	Colorado Department of Public Health and Environment	North America
USA/CO-CDPHE-2103221106/2022	EPI_ISL_13021423	ON667114.1	Laura Bankers et al	Colorado Department of Public Health and Environment	Colorado Department of Public Health and Environment	North America
USA/CT-CDCBI-CRSP_2R5JXLVJR62J5DJ6/2021	EPI_ISL_7390696	OL796582.1	Siddle et al	Broad Institute Clinical Research Sequencing Platform	Infectious Disease Program, Broad Institute of Harvard and MIT	North America
USA/CO-CDPHE-2103127944/2022	EPI_ISL_12201719	ON388537.1	Laura Bankers et al	Colorado Department of Public Health and Environment	Colorado Department of Public Health and Environment	North America
USA/CO-CDPHE-2103319541/2022	EPI_ISL_13532780	ON900623.1	Laura Bankers et al	Colorado Department of Public Health and Environment	Colorado Department of Public Health and Environment	North America
USA/CT-CDC-ASC210649660/2022	EPI_ISL_10043574	OM727165.1	Dakota Howard et al	Aegis Sciences Corporation	Centers for Disease Control and Prevention Division of Viral Diseases, Pathogen Discovery	North America
USA/CT-CDC-ASC210550623/2022	EPI_ISL_10275438	OM784072.1	Dakota Howard et al	Aegis Sciences Corporation	Centers for Disease Control and Prevention Division of Viral Diseases, Pathogen Discovery	North America
USA/CO-CDPHE-2102475531/2021	EPI_ISL_8336813	?	Laura Bankers et al	Colorado Department of Public Health and Environment	Colorado Department of Public Health and Environment	North America
USA/CO-CDPHE-2103204851/2021	EPI_ISL_12913570	ON628982.1	Laura Bankers et al	Colorado Department of Public Health and Environment	Colorado Department of Public Health and Environment	North America
USA/CT-CDC-LC0755946/2022	EPI_ISL_13864267	OP000511.1	Dakota Howard et al	Laboratory Corporation of America	Centers for Disease Control and Prevention Division of Viral Diseases, Pathogen Discovery	North America
USA/CO-CDPHE-2103140431/2022	EPI_ISL_12575087	ON628572.1	Laura Bankers et al	Colorado Department of Public Health and Environment	Colorado Department of Public Health and Environment	North America
USA/CT-CDC-LC0625067/2022	EPI_ISL_12887658	ON590998.1	Dakota Howard et al	Laboratory Corporation of America	Centers for Disease Control and Prevention Division of Viral Diseases, Pathogen Discovery	North America
USA/CO-CDPHE-2103057653/2022	EPI_ISL_11861147	ON227908.1	Laura Bankers et al	Colorado Department of Public Health and Environment	Colorado Department of Public Health and Environment	North America
USA/CO-CDPHE-2103448321/2022	EPI_ISL_14206710	?	Laura Bankers et al	Colorado Department of Public Health and Environment	Colorado Department of Public Health and Environment	North America
USA/CT-CDC-LC0682047/2022	EPI_ISL_13315573	ON772753.1	Dakota Howard et al	Laboratory Corporation of America	Centers for Disease Control and Prevention Division of Viral Diseases, Pathogen Discovery	North America
USA/CO-CDPHE-2103240753/2022	EPI_ISL_13132539	ON734969.1	Laura Bankers et al	Colorado Department of Public Health and Environment	Colorado Department of Public Health and Environment	North America
USA/CO-CDPHE-2102482018/2021	EPI_ISL_8337139	?	Laura Bankers et al	Colorado Department of Public Health and Environment	Colorado Department of Public Health and Environment	North America
USA/CO-CDPHE-2103019095/2022	EPI_ISL_11436034	ON104280.1	Laura Bankers et al	Colorado Department of Public Health and Environment	Colorado Department of Public Health and Environment	North America
USA/CO-CDPHE-2103460090/2022	EPI_ISL_14286803	?	Laura Bankers et al	Colorado Department of Public Health and Environment	Colorado Department of Public Health and Environment	North America
USA/CO-CDPHE-2103467428/2022	EPI_ISL_14206543	?	Laura Bankers et al	Colorado Department of Public Health and Environment	Colorado Department of Public Health and Environment	North America
USA/CO-CDPHE-2103038639/2022	EPI_ISL_11435325	ON102483.1	Laura Bankers et al	Colorado Department of Public Health and Environment	Colorado Department of Public Health and Environment	North America
USA/CT-CDC-LC0690724/2022	EPI_ISL_13546494	ON790132.1	Dakota Howard et al	Laboratory Corporation of America	Centers for Disease Control and Prevention Division of Viral Diseases, Pathogen Discovery	North America
USA/CT-CDC-LC0774075/2022	EPI_ISL_14052842	?	Dakota Howard et al	Laboratory Corporation of America	Centers for Disease Control and Prevention Division of Viral Diseases, Pathogen Discovery	North America
USA/CT-CDC-ASC210559567/2021	EPI_ISL_8941911	OM332077.1	Dakota Howard et al	Aegis Sciences Corporation	Centers for Disease Control and Prevention Division of Viral Diseases, Pathogen Discovery	North America
USA/CO-CDPHE-2103012520/2021	EPI_ISL_11104151	ON078067.1	Laura Bankers et al	Colorado Department of Public Health and Environment	Colorado Department of Public Health and Environment	North America
USA/DC-CDC-LC0507875/2022	EPI_ISL_9912027	OM624229.1	Dakota Howard et al	Laboratory Corporation of America	Centers for Disease Control and Prevention Division of Viral Diseases, Pathogen Discovery	North America
USA/DE-CDC-QDX33724119/2022	EPI_ISL_10280356	OM795200.1	Dakota Howard et al	Quest Diagnostics Incorporated	Centers for Disease Control and Prevention Division of Viral Diseases, Pathogen Discovery	North America
USA/DE-CDC-LC0447255/2021	EPI_ISL_8600483	OM225285.1	Dakota Howard et al	Laboratory Corporation of America	Centers for Disease Control and Prevention Division of Viral Diseases, Pathogen Discovery	North America
USA/DE-DHSS-B1198791/2022	EPI_ISL_13491771	?	Holly Miller et al	DPHL	Delaware Public Health Lab	North America
USA/DC-DFS-PHL-05999/2022	EPI_ISL_10874553	?	Janis Doss et al	DC Public Health Lab/ Dept. of Forensic Sciences	DC Public Health Lab/ Dept. of Forensic Sciences	North America
USA/DC-CDC-LC0660433/2022	EPI_ISL_13077597	ON658519.1	Dakota Howard et al	Laboratory Corporation of America	Centers for Disease Control and Prevention Division of Viral Diseases, Pathogen Discovery	North America
USA/DE-DHSS-B1181625/2022	EPI_ISL_11316247	?	Holly Miller et al	DPHL	Delaware Public Health Lab	North America
USA/DE-DHSS-B1181766/2022	EPI_ISL_11316263	?	Holly Miller et al	DPHL	Delaware Public Health Lab	North America
USA/DC-Curative-283396/2022	EPI_ISL_11900601	?	Mikhail Hanewich-Hollatz et al	Curative Labs	Curative Labs	North America
USA/DE-DHSS-B1201404/2022	EPI_ISL_13491847	?	Holly Miller et al	DPHL	Delaware Public Health Lab	North America
USA/DE-DHSS-B1203951/2022	EPI_ISL_14312373	?	Holly Miller et al	Delaware Public Health Laboratory	Delaware Public Health Laboratory	North America
USA/DE-Curative-218885/2022	EPI_ISL_12278147	?	J.Cesar Ignacio-Espinoza et al	Curative Labs	Curative Labs	North America
USA/CT-YPL22-36910/2022	EPI_ISL_13708925	?	Sylvia White et al	Yale Pathology Labs	Yale Pathology Labs	North America
USA/FL-BPHL-11195/2022	EPI_ISL_14078176	?	Sarah Schmedes et al	Florida Bureau of Public Health Laboratories	Florida Bureau of Public Health Laboratories	North America
USA/DC-CDC-ASC210586294/2022	EPI_ISL_9079704	OM370754.1	Dakota Howard et al	Aegis Sciences Corporation	Centers for Disease Control and Prevention Division of Viral Diseases, Pathogen Discovery	North America
USA/DC-CDC-QDX33920524/2022	EPI_ISL_10624957	OM894855.1	Dakota Howard et al	Quest Diagnostics Incorporated	Centers for Disease Control and Prevention Division of Viral Diseases, Pathogen Discovery	North America
USA/CT-YPL22-37564/2022	EPI_ISL_13867099	?	Sylvia White et al	Yale Pathology Labs	Yale Pathology Labs	North America
USA/DE-CDC-QDX38631454/2022	EPI_ISL_14002545	?	Dakota Howard et al	Quest Diagnostics Incorporated	Centers for Disease Control and Prevention Division of Viral Diseases, Pathogen Discovery	North America
USA/FL-BPHL-1013/2022	EPI_ISL_9707373	OM637124.1	Sarah Schmedes et al	Florida Bureau of Public Health Laboratories	Florida Bureau of Public Health Laboratories	North America
USA/DE-Curative-427532/2022	EPI_ISL_13590495	?	J.Cesar Ignacio-Espinoza et al	Curative Labs	Curative Labs	North America
USA/DC-CDC-LC0531748/2022	EPI_ISL_10269174	OM786572.1	Dakota Howard et al	Laboratory Corporation of America	Centers for Disease Control and Prevention Division of Viral Diseases, Pathogen Discovery	North America
USA/FL-BPHL-19341/2021	EPI_ISL_8808860	?	Sarah Schmedes et al	Florida Bureau of Public Health Laboratories	Florida Bureau of Public Health Laboratories	North America
USA/CT-YPL22-38332/2022	EPI_ISL_13867141	?	Sylvia White et al	Yale Pathology Labs	Yale Pathology Labs	North America
USA/DC-Curative-492496/2022	EPI_ISL_13314385	?	J.Cesar Ignacio-Espinoza et al	Curative Labs	Curative Labs	North America
USA/DE-CDC-LC0465949/2022	EPI_ISL_9041995	OM361602.1	Dakota Howard et al	Laboratory Corporation of America	Centers for Disease Control and Prevention Division of Viral Diseases, Pathogen Discovery	North America
USA/DC-Curative-496382/2022	EPI_ISL_13899411	?	J.Cesar Ignacio-Espinoza et al	Curative Labs	Curative Labs	North America
USA/DC-CDC-LC0465509/2022	EPI_ISL_9039865	OM360266.1	Dakota Howard et al	Laboratory Corporation of America	Centers for Disease Control and Prevention Division of Viral Diseases, Pathogen Discovery	North America
USA/DC-CDC-LC0575601/2022	EPI_ISL_12170321	ON297411.1	Dakota Howard et al	Laboratory Corporation of America	Centers for Disease Control and Prevention Division of Viral Diseases, Pathogen Discovery	North America
USA/DC-CDC-LC0531091/2022	EPI_ISL_10270881	OM787919.1	Dakota Howard et al	Laboratory Corporation of America	Centers for Disease Control and Prevention Division of Viral Diseases, Pathogen Discovery	North America
USA/FL-BPHL-10334/2022	EPI_ISL_13750234	ON960760.1	Sarah Schmedes et al	Florida Bureau of Public Health Laboratories	Florida Bureau of Public Health Laboratories	North America
USA/DC-CDC-LC0801020/2022	EPI_ISL_14294236	?	Dakota Howard et al	Laboratory Corporation of America	Centers for Disease Control and Prevention Division of Viral Diseases, Pathogen Discovery	North America
USA/DC-DFS-PHL-04485/2021	EPI_ISL_9261889	?	Janis Doss et al	DC Public Health Lab/ Dept. of Forensic Sciences	DC Public Health Lab/ Dept. of Forensic Sciences	North America
USA/DC-DFS-PHL-07462/2022	EPI_ISL_14151402	?	Scott Nguyen et al	DC Public Health Lab/ Dept. of Forensic Sciences	DC Public Health Lab/ Dept. of Forensic Sciences	North America
USA/DC-CDC-2-6165329/2022	EPI_ISL_13859538	ON998201.1	Mili Sheth et al	DC Public Health Lab/ Dept. of Forensic Sciences	Centers for Disease Control and Prevention Division of Viral Diseases, Pathogen Discovery	North America
USA/DE-Curative-227420/2022	EPI_ISL_12574730	?	J.Cesar Ignacio-Espinoza et al	Curative Labs	Curative Labs	North America
USA/DE-CDC-ASC210757647/2022	EPI_ISL_11178449	ON019486.1	Dakota Howard et al	Aegis Sciences Corporation	Centers for Disease Control and Prevention Division of Viral Diseases, Pathogen Discovery	North America
USA/DE-CDC-LC0770556/2022	EPI_ISL_13978227	OP026917.1	Dakota Howard et al	Laboratory Corporation of America	Centers for Disease Control and Prevention Division of Viral Diseases, Pathogen Discovery	North America
USA/DC-DFS-PHL-07311/2022	EPI_ISL_13833823	?	Janis Doss et al	DC Public Health Lab/ Dept. of Forensic Sciences	DC Public Health Lab/ Dept. of Forensic Sciences	North America
USA/CT-Yale-19150/2022	EPI_ISL_12475681	?	Chantal Vogels et al	Yale Clinical Virology Lab	Grubaugh Lab - Yale School of Public Health	North America
USA/DE-DHSS-B1191099/2022	EPI_ISL_12842831	?	Holly Miller et al	Delaware Public Health Laboratory	Delaware Public Health Laboratory	North America
USA/DC-Curative-299344/2022	EPI_ISL_12083791	?	J.Cesar Ignacio-Espinoza et al	Curative Labs	Curative Labs	North America
USA/DE-Curative-235659/2022	EPI_ISL_12504618	?	J.Cesar Ignacio-Espinoza et al	Curative Labs	Curative Labs	North America
USA/CT-DPH-1088319001/2022	EPI_ISL_13369351	?	Claire Pearson et al	CT Department of Public Health	CT Department of Public Health	North America
USA/DC-CDC-LC0531851/2022	EPI_ISL_10271305	OM788250.1	Dakota Howard et al	Laboratory Corporation of America	Centers for Disease Control and Prevention Division of Viral Diseases, Pathogen Discovery	North America
USA/FL-BPHL-19955/2021	EPI_ISL_9346549	OM774068.1	Sarah Schmedes et al	Florida Bureau of Public Health Laboratories	Florida Bureau of Public Health Laboratories	North America
USA/CT-JAX-JAX-2206-01-079/2022	EPI_ISL_9761544	?	Carrano E et al	The Jackson Laboratory	The Jackson Laboratory	North America
USA/DE-CDC-ASC210736731/2022	EPI_ISL_11571398	ON106824.1	Dakota Howard et al	Aegis Sciences Corporation	Centers for Disease Control and Prevention Division of Viral Diseases, Pathogen Discovery	North America
USA/FL-BPHL-3232/2022	EPI_ISL_10917208	OM970491.1	Sarah Schmedes et al	Florida Bureau of Public Health Laboratories	Florida Bureau of Public Health Laboratories	North America
USA/DE-Curative-217664/2022	EPI_ISL_12574707	?	J.Cesar Ignacio-Espinoza et al	Curative Labs	Curative Labs	North America
USA/DE-CDC-LC0447470/2021	EPI_ISL_8599779	OM224605.1	Dakota Howard et al	Laboratory Corporation of America	Centers for Disease Control and Prevention Division of Viral Diseases, Pathogen Discovery	North America
USA/DE-DHSS-B1198792/2022	EPI_ISL_13491772	?	Holly Miller et al	DPHL	Delaware Public Health Lab	North America
USA/DC-CDC-LC0574994/2022	EPI_ISL_12169361	ON296665.1	Dakota Howard et al	Laboratory Corporation of America	Centers for Disease Control and Prevention Division of Viral Diseases, Pathogen Discovery	North America
USA/CT-YPL21-136710/2021	EPI_ISL_8260641	?	Sylvia White et al	Yale Pathology Labs	Yale Pathology Labs	North America
USA/DC-DFS-PHL-07337/2022	EPI_ISL_14050507	?	Janis Doss et al	DC Public Health Lab/ Dept. of Forensic Sciences	DC Public Health Lab/ Dept. of Forensic Sciences	North America
USA/DE-CDC-ASC210733313/2022	EPI_ISL_11352836	ON046922.1	Dakota Howard et al	Aegis Sciences Corporation	Centers for Disease Control and Prevention Division of Viral Diseases, Pathogen Discovery	North America
USA/DC-Curative-436961/2022	EPI_ISL_13899420	?	J.Cesar Ignacio-Espinoza et al	Curative Labs	Curative Labs	North America
USA/DE-DHSS-B1206978/2022	EPI_ISL_13492164	?	Holly Miller et al	DPHL	Delaware Public Health Lab	North America
USA/DE-DHSS-B1203994/2022	EPI_ISL_14312385	?	Holly Miller et al	Delaware Public Health Laboratory	Delaware Public Health Laboratory	North America
USA/DC-CDC-LC0651458/2022	EPI_ISL_13151454	ON701185.1	Dakota Howard et al	Laboratory Corporation of America	Centers for Disease Control and Prevention Division of Viral Diseases, Pathogen Discovery	North America
USA/DE-DHSS-B1181796/2022	EPI_ISL_12484105	?	Holly Miller et al	DPHL	Delaware Public Health Lab	North America
USA/DE-CDC-LC0507561/2022	EPI_ISL_9913344	OM625354.1	Dakota Howard et al	Laboratory Corporation of America	Centers for Disease Control and Prevention Division of Viral Diseases, Pathogen Discovery	North America
USA/DC-Curative-459316/2022	EPI_ISL_13899309	?	J.Cesar Ignacio-Espinoza et al	Curative Labs	Curative Labs	North America
USA/DE-DHSS-B1181293/2022	EPI_ISL_11315830	?	Holly Miller et al	DPHL	Delaware Public Health Lab	North America
USA/DE-Curative-212206/2022	EPI_ISL_11682341	?	Mikhail Hanewich-Hollatz et al	Curative Labs	Curative Labs	North America
USA/DE-CDC-LC0447231/2021	EPI_ISL_8600328	OM225150.1	Dakota Howard et al	Laboratory Corporation of America	Centers for Disease Control and Prevention Division of Viral Diseases, Pathogen Discovery	North America
USA/DE-CDC-ASC210863925/2022	EPI_ISL_10604619	OM890123.1	Dakota Howard et al	Aegis Sciences Corporation	Centers for Disease Control and Prevention Division of Viral Diseases, Pathogen Discovery	North America
USA/DC-Curative-167727/2022	EPI_ISL_9595453	?	Mikhail Hanewich-Hollatz et al	Curative Labs DC	Curative Labs	North America
USA/FL-BPHL-11458/2022	EPI_ISL_14198983	?	Sarah Schmedes et al	Florida Bureau of Public Health Laboratories	Florida Bureau of Public Health Laboratories	North America
USA/DC-CDC-LC0610102/2022	EPI_ISL_12757877	ON536127.1	Dakota Howard et al	Laboratory Corporation of America	Centers for Disease Control and Prevention Division of Viral Diseases, Pathogen Discovery	North America
USA/DC-CDC-LC0465795/2022	EPI_ISL_9041308	OM360956.1	Dakota Howard et al	Laboratory Corporation of America	Centers for Disease Control and Prevention Division of Viral Diseases, Pathogen Discovery	North America
USA/DE-CDC-LC0771770/2022	EPI_ISL_13979169	OP027817.1	Dakota Howard et al	Laboratory Corporation of America	Centers for Disease Control and Prevention Division of Viral Diseases, Pathogen Discovery	North America
USA/DC-CDC-LC0558147/2022	EPI_ISL_11035089	OM989554.1	Dakota Howard et al	Laboratory Corporation of America	Centers for Disease Control and Prevention Division of Viral Diseases, Pathogen Discovery	North America
USA/DE-DHSS-B1207078/2022	EPI_ISL_13492234	?	Holly Miller et al	DPHL	Delaware Public Health Lab	North America
USA/DC-DFS-PHL-04866/2021	EPI_ISL_9517341	?	Janis Doss et al	DC Public Health Lab/ Dept. of Forensic Sciences	DC Public Health Lab/ Dept. of Forensic Sciences	North America
USA/DC-Curative-406801/2022	EPI_ISL_13862706	?	J.Cesar Ignacio-Espinoza et al	Curative Labs	Curative Labs	North America
USA/CT-DPH-1079649001/2021	EPI_ISL_12835791	?	Claire Pearson et al	CT Department of Public Health	CT Department of Public Health	North America
USA/DE-DHSS-B1166702/2021	EPI_ISL_9093302	?	Holly Miller et al	DPHL	Delaware Public Health Lab	North America
USA/DE-DHSS-B1207006/2022	EPI_ISL_13492187	?	Holly Miller et al	DPHL	Delaware Public Health Lab	North America
USA/CT-CDCBI-CRSP_AOXUBEH5N3P6JWLX/2022	EPI_ISL_10875805	OM954434.1	Siddle et al	Broad Institute Clinical Research Sequencing Platform	Infectious Disease Program, Broad Institute of Harvard and MIT	North America
USA/DC-DFS-PHL-06781/2022	EPI_ISL_12963649	?	Janis Doss et al	DC Public Health Lab/ Dept. of Forensic Sciences	DC Public Health Lab/ Dept. of Forensic Sciences	North America
USA/DE-DHSS-B1181752/2022	EPI_ISL_11316489	?	Holly Miller et al	DPHL	Delaware Public Health Lab	North America
USA/DE-DHSS-B1198541/2022	EPI_ISL_13491745	?	Holly Miller et al	DPHL	Delaware Public Health Lab	North America
USA/DE-Curative-205762/2022	EPI_ISL_12504660	?	J.Cesar Ignacio-Espinoza et al	Curative Labs	Curative Labs	North America
USA/DC-DFS-PHL-06194/2022	EPI_ISL_11013262	?	Janis Doss et al	DC Public Health Lab/ Dept. of Forensic Sciences	DC Public Health Lab/ Dept. of Forensic Sciences	North America
USA/DC-CDC-LC0453362/2021	EPI_ISL_8601201	OM226002.1	Dakota Howard et al	Laboratory Corporation of America	Centers for Disease Control and Prevention Division of Viral Diseases, Pathogen Discovery	North America
USA/CT-JAX-JAX-2201.01-072/2021	EPI_ISL_8487302	?	Long E et al	The Jackson Laboratory	The Jackson Laboratory	North America
USA/DC-Curative-419197/2022	EPI_ISL_13314396	?	J.Cesar Ignacio-Espinoza et al	Curative Labs	Curative Labs	North America
USA/CT-CDCBI-CRSP_YCFVNWZ7JV64UR6T/2021	EPI_ISL_7542815	OL818351.1	Siddle et al	Broad Institute Clinical Research Sequencing Platform	Infectious Disease Program, Broad Institute of Harvard and MIT	North America
USA/DE-DHSS-B1166739/2021	EPI_ISL_9093337	?	Holly Miller et al	DPHL	Delaware Public Health Lab	North America
USA/DC-DFS-PHL-06775/2022	EPI_ISL_12963641	?	Janis Doss et al	DC Public Health Lab/ Dept. of Forensic Sciences	DC Public Health Lab/ Dept. of Forensic Sciences	North America
USA/DE-CDC-QDX36157150/2022	EPI_ISL_12595917	ON451501.1	Dakota Howard et al	Quest Diagnostics Incorporated	Centers for Disease Control and Prevention Division of Viral Diseases, Pathogen Discovery	North America
USA/DE-CDC-QDX38632201/2022	EPI_ISL_14003366	?	Dakota Howard et al	Quest Diagnostics Incorporated	Centers for Disease Control and Prevention Division of Viral Diseases, Pathogen Discovery	North America
USA/CT-SEMA4-2097/2021	EPI_ISL_8372119	?	Zdenek Markovic et al	Sema4	Sema4	North America
USA/DC-DFS-PHL-06182/2022	EPI_ISL_11013250	?	Janis Doss et al	DC Public Health Lab/ Dept. of Forensic Sciences	DC Public Health Lab/ Dept. of Forensic Sciences	North America
USA/DC-CDC-LC0453973/2021	EPI_ISL_8601927	OM226728.1	Dakota Howard et al	Laboratory Corporation of America	Centers for Disease Control and Prevention Division of Viral Diseases, Pathogen Discovery	North America
USA/DE-CDC-LC0546155/2022	EPI_ISL_10563432	OM874208.1	Dakota Howard et al	Laboratory Corporation of America	Centers for Disease Control and Prevention Division of Viral Diseases, Pathogen Discovery	North America
USA/CT-YPL22-15017/2022	EPI_ISL_9470322	?	Sylvia White et al	Yale Pathology Labs	Yale Pathology Labs	North America
USA/CT-JAX-JAX-2202.02-156/2021	EPI_ISL_8725463	?	Long E et al	The Jackson Laboratory	The Jackson Laboratory	North America
USA/DC-CDC-LC0463006/2022	EPI_ISL_9038959	OM359473.1	Dakota Howard et al	Laboratory Corporation of America	Centers for Disease Control and Prevention Division of Viral Diseases, Pathogen Discovery	North America
USA/CT-SEMA4-1923/2021	EPI_ISL_8185016	?	Zdenek Markovic et al	Sema4	Sema4	North America
USA/DE-DHSS-B1181645/2022	EPI_ISL_11316477	?	Holly Miller et al	DPHL	Delaware Public Health Lab	North America
USA/DC-DFS-PHL-07549/2022	EPI_ISL_14257446	?	Scott Nguyen et al	District of Columbia Department of Forensic Sciences	District of Columbia Department of Forensic Sciences	North America
USA/DE-CDC-LC0452372/2021	EPI_ISL_8599308	OM224145.1	Dakota Howard et al	Laboratory Corporation of America	Centers for Disease Control and Prevention Division of Viral Diseases, Pathogen Discovery	North America
USA/DE-DHSS-B1207503/2022	EPI_ISL_14312718	?	Holly Miller et al	CCMC	Delaware Public Health Laboratory	North America
USA/FL-BPHL-1560/2022	EPI_ISL_10227661	OM778684.1	Sarah Schmedes et al	Florida Bureau of Public Health Laboratories	Florida Bureau of Public Health Laboratories	North America
USA/CT-YPL22-28590/2022	EPI_ISL_12375352	?	Sylvia White et al	Yale Pathology Labs	Yale Pathology Labs	North America
USA/CT-YPL22-13182/2022	EPI_ISL_9004425	?	Sylvia White et al	Yale Pathology Labs	Yale Pathology Labs	North America
USA/DE-DHSS-B1162223/2021	EPI_ISL_9093811	?	Holly Miller et al	DPHL	Delaware Public Health Lab	North America
USA/FL-BPHL-5326/2022	EPI_ISL_12102191	ON254235.1	Sarah Schmedes et al	Florida Bureau of Public Health Laboratories	Florida Bureau of Public Health Laboratories	North America
USA/CT-YPL22-28202/2022	EPI_ISL_12220398	?	Sylvia White et al	Yale Pathology Labs	Yale Pathology Labs	North America
USA/DC-DFS-PHL-06845/2022	EPI_ISL_12983325	?	Janis Doss et al	DC Public Health Lab/ Dept. of Forensic Sciences	DC Public Health Lab/ Dept. of Forensic Sciences	North America
USA/DE-DHSS-B1171453/2022	EPI_ISL_11316386	?	Holly Miller et al	DPHL	Delaware Public Health Lab	North America
USA/DE-CDC-LC0755694/2022	EPI_ISL_13863432	ON999675.1	Dakota Howard et al	Laboratory Corporation of America	Centers for Disease Control and Prevention Division of Viral Diseases, Pathogen Discovery	North America
USA/DE-DHSS-B1198658/2022	EPI_ISL_12843060	?	Holly Miller et al	Delaware Public Health Laboratory	Delaware Public Health Laboratory	North America
USA/DE-DHSS-B1207085/2022	EPI_ISL_13492239	?	Holly Miller et al	DPHL	Delaware Public Health Lab	North America
USA/FL-BPHL-7396/2022	EPI_ISL_13032915	ON673320.1	Sarah Schmedes et al	Florida Bureau of Public Health Laboratories	Florida Bureau of Public Health Laboratories	North America
USA/DC-CDC-ASC210598142/2022	EPI_ISL_9151784	OM399755.1	Dakota Howard et al	Aegis Sciences Corporation	Centers for Disease Control and Prevention Division of Viral Diseases, Pathogen Discovery	North America
USA/DE-CDC-ASC210579056/2022	EPI_ISL_9429099	OM476062.1	Dakota Howard et al	Aegis Sciences Corporation	Centers for Disease Control and Prevention Division of Viral Diseases, Pathogen Discovery	North America
USA/DC-CDC-LC0575579/2022	EPI_ISL_12169812	ON296969.1	Dakota Howard et al	Laboratory Corporation of America	Centers for Disease Control and Prevention Division of Viral Diseases, Pathogen Discovery	North America
USA/DC-CDC-LC0664710/2022	EPI_ISL_13118322	ON687109.1	Dakota Howard et al	Laboratory Corporation of America	Centers for Disease Control and Prevention Division of Viral Diseases, Pathogen Discovery	North America
USA/DC-CDC-LC0597582/2022	EPI_ISL_12620128	ON466697.1	Dakota Howard et al	Laboratory Corporation of America	Centers for Disease Control and Prevention Division of Viral Diseases, Pathogen Discovery	North America
USA/DC-DFS-PHL-06693/2022	EPI_ISL_12692279	?	Scott Nguyen et al	DC Public Health Lab/ Dept. of Forensic Sciences	DC Public Health Lab/ Dept. of Forensic Sciences	North America
USA/DC-DFS-PHL-07211/2022	EPI_ISL_13826361	?	Janis Doss et al	DC Public Health Lab/ Dept. of Forensic Sciences	DC Public Health Lab/ Dept. of Forensic Sciences	North America
USA/DE-CDC-LC0511272/2022	EPI_ISL_9919365	OM628416.1	Dakota Howard et al	Laboratory Corporation of America	Centers for Disease Control and Prevention Division of Viral Diseases, Pathogen Discovery	North America
USA/DE-DHSS-B1181802/2022	EPI_ISL_12484108	?	Holly Miller et al	DPHL	Delaware Public Health Lab	North America
USA/DC-CDC-LC0448537/2021	EPI_ISL_8601344	OM226145.1	Dakota Howard et al	Laboratory Corporation of America	Centers for Disease Control and Prevention Division of Viral Diseases, Pathogen Discovery	North America
USA/CT-Yale-15584/2022	EPI_ISL_8824668	?	Chantal Vogels et al	Yale Clinical Virology Lab	Grubaugh Lab - Yale School of Public Health	North America
USA/DC-DFS-PHL-06008/2022	EPI_ISL_10874562	?	Janis Doss et al	DC Public Health Lab/ Dept. of Forensic Sciences	DC Public Health Lab/ Dept. of Forensic Sciences	North America
USA/DC-DFS-PHL-05690/2022	EPI_ISL_10297532	?	Janis Doss et al	DC Public Health Lab/ Dept. of Forensic Sciences	DC Public Health Lab/ Dept. of Forensic Sciences	North America
USA/DE-DHSS-B1181769/2022	EPI_ISL_11316494	?	Holly Miller et al	DPHL	Delaware Public Health Lab	North America
USA/DE-DHSS-B1206983/2022	EPI_ISL_13492168	?	Holly Miller et al	DPHL	Delaware Public Health Lab	North America
USA/DE-Curative-439900/2022	EPI_ISL_14316824	?	J.Cesar Ignacio-Espinoza et al	Curative Labs	Curative Labs	North America
USA/DC-DFS-PHL-06471/2022	EPI_ISL_11528149	?	Janis Doss et al	DC Public Health Lab/ Dept. of Forensic Sciences	DC Public Health Lab/ Dept. of Forensic Sciences	North America
USA/DC-DFS-PHL-07431/2022	EPI_ISL_14151373	?	Scott Nguyen et al	DC Public Health Lab/ Dept. of Forensic Sciences	DC Public Health Lab/ Dept. of Forensic Sciences	North America
USA/CT-Yale-19517/2022	EPI_ISL_12739549	?	Chantal Vogels et al	Yale Clinical Virology Lab	Grubaugh Lab - Yale School of Public Health	North America
USA/FL-BPHL-18744/2021	EPI_ISL_8561944	?	Sarah Schmedes et al	Florida Bureau of Public Health Laboratories	Florida Bureau of Public Health Laboratories	North America
USA/CT-JAX-JAX-2208-003/2022	EPI_ISL_10389625	?	Long E et al	The Jackson Laboratory	The Jackson Laboratory	North America
USA/CT-SEMA4-2914/2022	EPI_ISL_9516955	?	Zdenek Markovic et al	Sema4	Sema4	North America
USA/DE-DHSS-B1198851/2022	EPI_ISL_13491808	?	Holly Miller et al	DPHL	Delaware Public Health Lab	North America
USA/DC-CDC-LC0510125/2022	EPI_ISL_9917086	OM628016.1	Dakota Howard et al	Laboratory Corporation of America	Centers for Disease Control and Prevention Division of Viral Diseases, Pathogen Discovery	North America
USA/DE-CDC-LC0490470/2022	EPI_ISL_9344514	OM431300.1	Dakota Howard et al	Laboratory Corporation of America	Centers for Disease Control and Prevention Division of Viral Diseases, Pathogen Discovery	North America
USA/CT-Yale-20195/2022	EPI_ISL_13297010	?	Chantal Vogels et al	Yale Clinical Virology Lab	Grubaugh Lab, Yale School of Public Health	North America
USA/DE-Curative-258333/2022	EPI_ISL_12424775	?	J.Cesar Ignacio-Espinoza et al	Curative Labs	Curative Labs	North America
USA/DE-DHSS-B1171448/2022	EPI_ISL_11316383	?	Holly Miller et al	DPHL	Delaware Public Health Lab	North America
USA/DC-CDC-QDX34789738/2022	EPI_ISL_11498980	ON084602.1	Dakota Howard et al	Quest Diagnostics Incorporated	Centers for Disease Control and Prevention Division of Viral Diseases, Pathogen Discovery	North America
USA/DC-CDC-LC0542937/2022	EPI_ISL_10563335	OM874161.1	Dakota Howard et al	Laboratory Corporation of America	Centers for Disease Control and Prevention Division of Viral Diseases, Pathogen Discovery	North America
USA/DE-DHSS-B1207486/2022	EPI_ISL_14312702	?	Holly Miller et al	CCMC	Delaware Public Health Laboratory	North America
USA/DE-CDC-LC0462283/2021	EPI_ISL_9036703	OM357439.1	Dakota Howard et al	Laboratory Corporation of America	Centers for Disease Control and Prevention Division of Viral Diseases, Pathogen Discovery	North America
USA/DE-DHSS-B1181245/2022	EPI_ISL_11316057	?	Holly Miller et al	DPHL	Delaware Public Health Lab	North America
USA/FL-BPHL-4126/2022	EPI_ISL_11329198	ON054832.1	Sarah Schmedes et al	Florida Bureau of Public Health Laboratories	Florida Bureau of Public Health Laboratories	North America
USA/DC-DFS-PHL-07219/2022	EPI_ISL_13826369	?	Janis Doss et al	DC Public Health Lab/ Dept. of Forensic Sciences	DC Public Health Lab/ Dept. of Forensic Sciences	North America
USA/CT-Yale-17219/2022	EPI_ISL_10539589	?	Chantal Vogels et al	Yale Clinical Virology Lab	Grubaugh Lab - Yale School of Public Health	North America
USA/DE-CDC-LC0445527/2021	EPI_ISL_8470311	OM176171.1	Dakota Howard et al	Laboratory Corporation of America	Centers for Disease Control and Prevention Division of Viral Diseases, Pathogen Discovery	North America
USA/DE-Curative-499927/2022	EPI_ISL_14000595	?	J.Cesar Ignacio-Espinoza et al	Curative Labs	Curative Labs	North America
USA/DC-DFS-PHL-06842/2022	EPI_ISL_12983322	?	Janis Doss et al	DC Public Health Lab/ Dept. of Forensic Sciences	DC Public Health Lab/ Dept. of Forensic Sciences	North America
USA/DC-DFS-PHL-03376/2021	EPI_ISL_8020445	?	Janis Doss et al	DC Public Health Lab/ Dept. of Forensic Sciences	DC Public Health Lab/ Dept. of Forensic Sciences	North America
USA/DE-CDC-LC0461283/2022	EPI_ISL_9038280	OM358794.1	Dakota Howard et al	Laboratory Corporation of America	Centers for Disease Control and Prevention Division of Viral Diseases, Pathogen Discovery	North America
USA/DC-DFS-PHL-06824/2022	EPI_ISL_12983304	?	Janis Doss et al	DC Public Health Lab/ Dept. of Forensic Sciences	DC Public Health Lab/ Dept. of Forensic Sciences	North America
USA/FL-BPHL-9182/2022	EPI_ISL_13312475	?	Sarah Schmedes et al	Florida Bureau of Public Health Laboratories	Florida Bureau of Public Health Laboratories	North America
USA/DC-CDC-LC0760053/2022	EPI_ISL_13916243	OP015599.1	Dakota Howard et al	Laboratory Corporation of America	Centers for Disease Control and Prevention Division of Viral Diseases, Pathogen Discovery	North America
USA/CT-JAX-JAX-2205-01-115/2022	EPI_ISL_9627562	?	Long E et al	The Jackson Laboratory	The Jackson Laboratory	North America
USA/DE-DHSS-B1206984/2022	EPI_ISL_13492169	?	Holly Miller et al	DPHL	Delaware Public Health Lab	North America
USA/CT-Yale-21484/2022	EPI_ISL_14315589	?	Chantal Vogels et al	Yale Clinical Virology Lab	Grubaugh Lab - Yale School of Public Health	North America
USA/DE-CDC-STM-WFBY8ZP5S/2022	EPI_ISL_13849377	ON991093.1	Dakota Howard et al	Helix	Centers for Disease Control and Prevention Division of Viral Diseases, Pathogen Discovery	North America
USA/DE-DHSS-B1177936/2022	EPI_ISL_11316012	?	Holly Miller et al	DPHL	Delaware Public Health Lab	North America
USA/DC-CDC-QDX34836550/2022	EPI_ISL_11579146	ON111813.1	Dakota Howard et al	Quest Diagnostics Incorporated	Centers for Disease Control and Prevention Division of Viral Diseases, Pathogen Discovery	North America
USA/CT-JAX-JAX-2206-01-118/2022	EPI_ISL_9761639	?	Carrano E et al	The Jackson Laboratory	The Jackson Laboratory	North America
USA/CT-JAX-JAX-2206-01-072/2022	EPI_ISL_9761522	?	Carrano E et al	The Jackson Laboratory	The Jackson Laboratory	North America
USA/DC-DFS-PHL-07132/2022	EPI_ISL_13728602	?	Janis Doss et al	District of Columbia Department of Forensic Sciences	District of Columbia Department of Forensic Sciences	North America
USA/DC-Curative-417312/2022	EPI_ISL_14045670	?	J.Cesar Ignacio-Espinoza et al	Curative Labs	Curative Labs	North America
USA/DC-CDC-LC0430786/2021	EPI_ISL_8154586	OM041924.1	Dakota Howard et al	Laboratory Corporation of America	Centers for Disease Control and Prevention Division of Viral Diseases, Pathogen Discovery	North America
USA/DE-DHSS-B1207008/2022	EPI_ISL_13492189	?	Holly Miller et al	DPHL	Delaware Public Health Lab	North America
USA/CT-JAX-JAX-2207-01-113/2022	EPI_ISL_10033020	?	Long E et al	The Jackson Laboratory	The Jackson Laboratory	North America
USA/DE-DHSS-B1201465/2022	EPI_ISL_13491881	?	Holly Miller et al	DPHL	Delaware Public Health Lab	North America
USA/DE-DHSS-B1204034/2022	EPI_ISL_13491972	?	Holly Miller et al	DPHL	Delaware Public Health Lab	North America
USA/DE-CDC-LC0447168/2021	EPI_ISL_8600470	OM225272.1	Dakota Howard et al	Laboratory Corporation of America	Centers for Disease Control and Prevention Division of Viral Diseases, Pathogen Discovery	North America
USA/CT-Yale-21326/2022	EPI_ISL_14057520	?	Chantal Vogels et al	Yale Clinical Virology Lab	Grubaugh Lab - Yale School of Public Health	North America
USA/DE-CDC-LC0462443/2022	EPI_ISL_9040929	OM360684.1	Dakota Howard et al	Laboratory Corporation of America	Centers for Disease Control and Prevention Division of Viral Diseases, Pathogen Discovery	North America
USA/DC-CDC-LC0612735/2022	EPI_ISL_12760935	ON538533.1	Dakota Howard et al	Laboratory Corporation of America	Centers for Disease Control and Prevention Division of Viral Diseases, Pathogen Discovery	North America
USA/CT-JAX-JAX-2206-01-070/2022	EPI_ISL_9761545	?	Carrano E et al	The Jackson Laboratory	The Jackson Laboratory	North America
USA/DE-DHSS-B1207526/2022	EPI_ISL_14312729	?	Holly Miller et al	CCMC	Delaware Public Health Laboratory	North America
USA/CT-YPL22-35871/2022	EPI_ISL_13230909	?	Sylvia White et al	Yale Pathology Labs	Yale Pathology Labs	North America
USA/DE-CDC-LC0461674/2021	EPI_ISL_9036848	OM357584.1	Dakota Howard et al	Laboratory Corporation of America	Centers for Disease Control and Prevention Division of Viral Diseases, Pathogen Discovery	North America
USA/DC-CDC-LC0540144/2022	EPI_ISL_10325843	OM803887.1	Dakota Howard et al	Laboratory Corporation of America	Centers for Disease Control and Prevention Division of Viral Diseases, Pathogen Discovery	North America
USA/DC-CDC-QDX35135738/2022	EPI_ISL_11862427	ON176784.1	Dakota Howard et al	Quest Diagnostics Incorporated	Centers for Disease Control and Prevention Division of Viral Diseases, Pathogen Discovery	North America
USA/FL-BPHL-18183/2021	EPI_ISL_8127049	?	Sarah Schmedes et al	Florida Bureau of Public Health Laboratories	Florida Bureau of Public Health Laboratories	North America
USA/DC-CDC-LC0453930/2021	EPI_ISL_8601161	OM225962.1	Dakota Howard et al	Laboratory Corporation of America	Centers for Disease Control and Prevention Division of Viral Diseases, Pathogen Discovery	North America
USA/FL-BPHL-7558/2022	EPI_ISL_13033076	ON673531.1	Sarah Schmedes et al	Florida Bureau of Public Health Laboratories	Florida Bureau of Public Health Laboratories	North America
USA/DE-Curative-209487/2022	EPI_ISL_12278011	?	J.Cesar Ignacio-Espinoza et al	Curative Labs	Curative Labs	North America
USA/DC-CDC-QDX34383145/2022	EPI_ISL_11255853	ON038040.1	Dakota Howard et al	Quest Diagnostics Incorporated	Centers for Disease Control and Prevention Division of Viral Diseases, Pathogen Discovery	North America
USA/DC-CDC-ASC210639519/2021	EPI_ISL_8552211	OM199327.1	Dakota Howard et al	Aegis Sciences Corporation	Centers for Disease Control and Prevention Division of Viral Diseases, Pathogen Discovery	North America
USA/DC-CDC-2-5880292/2022	EPI_ISL_12496431	ON384260.1	Mili Sheth et al	DC Public Health Lab/ Dept. of Forensic Sciences	Centers for Disease Control and Prevention Division of Viral Diseases, Pathogen Discovery	North America
USA/DE-CDC-LC0790596/2022	EPI_ISL_14265124	?	Dakota Howard et al	Laboratory Corporation of America	Centers for Disease Control and Prevention Division of Viral Diseases, Pathogen Discovery	North America
USA/FL-BPHL-7618/2022	EPI_ISL_13033134	ON673589.1	Sarah Schmedes et al	Florida Bureau of Public Health Laboratories	Florida Bureau of Public Health Laboratories	North America
USA/DC-Curative-103960/2021	EPI_ISL_7609869	?	Mikhail Hanewich-Hollatz et al	Curative Labs	Curative Labs	North America
USA/CT-YPL22-36488/2022	EPI_ISL_13708898	?	Sylvia White et al	Yale Pathology Labs	Yale Pathology Labs	North America
USA/DE-DHSS-B1191015/2022	EPI_ISL_12842792	?	Holly Miller et al	Delaware Public Health Laboratory	Delaware Public Health Laboratory	North America
USA/DC-DFS-PHL-03410/2021	EPI_ISL_8020434	?	Janis Doss et al	DC Public Health Lab/ Dept. of Forensic Sciences	DC Public Health Lab/ Dept. of Forensic Sciences	North America
USA/DC-DFS-PHL-06474/2022	EPI_ISL_11528166	?	Janis Doss et al	DC Public Health Lab/ Dept. of Forensic Sciences	DC Public Health Lab/ Dept. of Forensic Sciences	North America
USA/CT-Yale-17841/2022	EPI_ISL_10815163	?	Chantal Vogels et al	Yale Clinical Virology Lab	Grubaugh Lab - Yale School of Public Health	North America
USA/FL-BPHL-16914/2021	EPI_ISL_7313687	?	Sarah Schmedes et al	Florida Bureau of Public Health Laboratories	Florida Bureau of Public Health Laboratories	North America
USA/DC-DFS-PHL-06522/2022	EPI_ISL_11995895	?	Janis Doss et al	DC Public Health Lab/ Dept. of Forensic Sciences	DC Public Health Lab/ Dept. of Forensic Sciences	North America
USA/CT-Yale-18434/2022	EPI_ISL_12006445	?	Chantal Vogels et al	Yale Clinical Virology Lab	Grubaugh Lab, Yale School of Public Health	North America
USA/FL-BPHL-20618/2021	EPI_ISL_14240414	?	Sarah Schmedes et al	Florida Bureau of Public Health Laboratories	Florida Bureau of Public Health Laboratories	North America
USA/DC-Curative-483675/2022	EPI_ISL_13314418	?	J.Cesar Ignacio-Espinoza et al	Curative Labs	Curative Labs	North America
USA/DE-DHSS-B1207042/2022	EPI_ISL_14312633	?	Holly Miller et al	Delaware Public Health Laboratory	Delaware Public Health Laboratory	North America
USA/CT-JAX-JAX-2202.01-089/2021	EPI_ISL_8712331	?	Long E et al	The Jackson Laboratory	The Jackson Laboratory	North America
USA/CT-DPH-1060794001/2021	EPI_ISL_9261945	ON526243.1	Claire Pearson et al	CT Department of Public Health	CT Department of Public Health	North America
USA/DE-CDC-LC0462282/2021	EPI_ISL_9036707	OM357443.1	Dakota Howard et al	Laboratory Corporation of America	Centers for Disease Control and Prevention Division of Viral Diseases, Pathogen Discovery	North America
USA/DE-Curative-450721/2022	EPI_ISL_14045664	?	J.Cesar Ignacio-Espinoza et al	Curative Labs	Curative Labs	North America
USA/DE-DHSS-B1204041/2022	EPI_ISL_13491978	?	Holly Miller et al	DPHL	Delaware Public Health Lab	North America
USA/DC-CDC-QDX34789518/2022	EPI_ISL_11498430	ON084052.1	Dakota Howard et al	Quest Diagnostics Incorporated	Centers for Disease Control and Prevention Division of Viral Diseases, Pathogen Discovery	North America
USA/DC-CDC-QDX35326435/2022	EPI_ISL_11953329	ON203914.1	Dakota Howard et al	Quest Diagnostics Incorporated	Centers for Disease Control and Prevention Division of Viral Diseases, Pathogen Discovery	North America
USA/DE-CDC-LC0780111/2022	EPI_ISL_14056224	?	Dakota Howard et al	Laboratory Corporation of America	Centers for Disease Control and Prevention Division of Viral Diseases, Pathogen Discovery	North America
USA/DE-Curative-421909/2022	EPI_ISL_14045500	?	J.Cesar Ignacio-Espinoza et al	Curative Labs	Curative Labs	North America
USA/CT-Yale-21162/2022	EPI_ISL_13902469	?	Chantal Vogels et al	Yale Clinical Virology Lab	Grubaugh Lab - Yale School of Public Health	North America
USA/CT-JAX-JAX-2203.01-019/2022	EPI_ISL_8988445	?	Long E et al	The Jackson Laboratory	The Jackson Laboratory	North America
USA/DE-Curative-416954/2022	EPI_ISL_14045655	?	J.Cesar Ignacio-Espinoza et al	Curative Labs	Curative Labs	North America
USA/FL-BPHL-5645/2022	EPI_ISL_12228277	ON676326.1	Sarah Schmedes et al	Florida Bureau of Public Health Laboratories	Florida Bureau of Public Health Laboratories	North America
USA/DE-DHSS-B1177982/2022	EPI_ISL_12484076	?	Holly Miller et al	DPHL	Delaware Public Health Lab	North America
USA/DC-CDC-LC0562483/2022	EPI_ISL_11352441	ON049275.1	Dakota Howard et al	Laboratory Corporation of America	Centers for Disease Control and Prevention Division of Viral Diseases, Pathogen Discovery	North America
USA/CT-Yale-19251/2022	EPI_ISL_12612730	?	Chantal Vogels et al	Yale Clinical Virology Lab	Grubaugh Lab - Yale School of Public Health	North America
USA/DC-DFS-PHL-05662/2022	EPI_ISL_10297511	?	Janis Doss et al	DC Public Health Lab/ Dept. of Forensic Sciences	DC Public Health Lab/ Dept. of Forensic Sciences	North America
USA/DC-DFS-PHL-06800/2022	EPI_ISL_12963672	?	Janis Doss et al	DC Public Health Lab/ Dept. of Forensic Sciences	DC Public Health Lab/ Dept. of Forensic Sciences	North America
USA/CT-DPH-1064258001/2022	EPI_ISL_11297133	ON508010.1	Claire Pearson et al	CT Department of Public Health	CT Department of Public Health	North America
USA/DE-DHSS-B1181369/2022	EPI_ISL_11315856	?	Holly Miller et al	DPHL	Delaware Public Health Lab	North America
USA/CT-SEMA4-1965/2021	EPI_ISL_8185058	?	Zdenek Markovic et al	Sema4	Sema4	North America
USA/DE-CDC-ASC210737884/2022	EPI_ISL_11758963	ON145005.1	Dakota Howard et al	Aegis Sciences Corporation	Centers for Disease Control and Prevention Division of Viral Diseases, Pathogen Discovery	North America
USA/DE-DHSS-B1204149/2022	EPI_ISL_13492020	?	Holly Miller et al	DPHL	Delaware Public Health Lab	North America
USA/DC-DFS-PHL-03307/2021	EPI_ISL_7933683	?	Janis Doss et al	DC Public Health Lab/ Dept. of Forensic Sciences	DC Public Health Lab/ Dept. of Forensic Sciences	North America
USA/CT-JAX-JAX-2205-01-027/2022	EPI_ISL_9627476	?	Long E et al	The Jackson Laboratory	The Jackson Laboratory	North America
USA/DE-CDC-LC0511428/2022	EPI_ISL_9920013	OM628571.1	Dakota Howard et al	Laboratory Corporation of America	Centers for Disease Control and Prevention Division of Viral Diseases, Pathogen Discovery	North America
USA/DE-Curative-292477/2022	EPI_ISL_12424802	?	J.Cesar Ignacio-Espinoza et al	Curative Labs	Curative Labs	North America
USA/CT-SEMA4-2431/2021	EPI_ISL_8879645	?	Zdenek Markovic et al	Sema4	Sema4	North America
USA/DC-DFS-PHL-07272/2022	EPI_ISL_13826422	?	Janis Doss et al	DC Public Health Lab/ Dept. of Forensic Sciences	DC Public Health Lab/ Dept. of Forensic Sciences	North America
USA/DC-Curative-459203/2022	EPI_ISL_13346567	?	J.Cesar Ignacio-Espinoza et al	Curative Labs	Curative Labs	North America
USA/DE-CDC-LC0610742/2022	EPI_ISL_12757948	ON536190.1	Dakota Howard et al	Laboratory Corporation of America	Centers for Disease Control and Prevention Division of Viral Diseases, Pathogen Discovery	North America
USA/DE-DHSS-B1181818/2022	EPI_ISL_12484116	?	Holly Miller et al	DPHL	Delaware Public Health Lab	North America
USA/FL-BPHL-19562/2021	EPI_ISL_8810395	?	Sarah Schmedes et al	Florida Bureau of Public Health Laboratories	Florida Bureau of Public Health Laboratories	North America
USA/CT-Yale-19323/2022	EPI_ISL_12612800	?	Chantal Vogels et al	Yale Clinical Virology Lab	Grubaugh Lab - Yale School of Public Health	North America
USA/DC-Curative-438018/2022	EPI_ISL_13314378	?	J.Cesar Ignacio-Espinoza et al	Curative Labs	Curative Labs	North America
USA/DE-CDC-ASC210683511/2022	EPI_ISL_10077401	OM742952.1	Dakota Howard et al	Aegis Sciences Corporation	Centers for Disease Control and Prevention Division of Viral Diseases, Pathogen Discovery	North America
USA/CT-Yale-20796/2022	EPI_ISL_13665900	?	Chantal Vogels et al	Yale Clinical Virology Laboratory	Grubaugh Lab, Yale School of Public Health	North America
USA/DC-CDC-LC0430162/2021	EPI_ISL_8156025	OM043363.1	Dakota Howard et al	Laboratory Corporation of America	Centers for Disease Control and Prevention Division of Viral Diseases, Pathogen Discovery	North America
USA/DE-DHSS-B1191041/2022	EPI_ISL_12842798	?	Holly Miller et al	Delaware Public Health Laboratory	Delaware Public Health Laboratory	North America
USA/DC-GWU-EPI-0001/2021	EPI_ISL_7983319	?	Kamwing Jair et al	Dept. of Epidemiology/George Washington University	Dept. of Epidemiology/George Washington University	North America
USA/DC-CDC-LC0511842/2022	EPI_ISL_9916761	OM627818.1	Dakota Howard et al	Laboratory Corporation of America	Centers for Disease Control and Prevention Division of Viral Diseases, Pathogen Discovery	North America
USA/DC-Curative-257852/2022	EPI_ISL_12009555	?	Mikhail Hanewich-Hollatz et al	Curative Labs	Curative Labs	North America
USA/CT-Yale-18227/2022	EPI_ISL_11576414	?	Chantal Vogels et al	Yale Clinical Virology Lab	Grubaugh Lab - Yale School of Public Health	North America
USA/DC-DFS-PHL-06241/2022	EPI_ISL_11013308	?	Janis Doss et al	DC Public Health Lab/ Dept. of Forensic Sciences	DC Public Health Lab/ Dept. of Forensic Sciences	North America
USA/DE-CDC-LC0461058/2021	EPI_ISL_9036816	OM357552.1	Dakota Howard et al	Laboratory Corporation of America	Centers for Disease Control and Prevention Division of Viral Diseases, Pathogen Discovery	North America
USA/DE-CDC-LC0462288/2021	EPI_ISL_9036706	OM357442.1	Dakota Howard et al	Laboratory Corporation of America	Centers for Disease Control and Prevention Division of Viral Diseases, Pathogen Discovery	North America
USA/CT-SEMA4-2357/2021	EPI_ISL_8667351	?	Zdenek Markovic et al	Sema4	Sema4	North America
USA/DC-GWU-EPI-0002/2021	EPI_ISL_7983320	?	Kamwing Jair et al	Dept. of Epidemiology/George Washington University	Dept. of Epidemiology/George Washington University	North America
USA/DC-CDC-ASC210573119/2021	EPI_ISL_8719261	OM272149.1	Dakota Howard et al	Aegis Sciences Corporation	Centers for Disease Control and Prevention Division of Viral Diseases, Pathogen Discovery	North America
USA/DE-CDC-STM-2C6V5NT3D/2022	EPI_ISL_9977184	OM699706.1	Dakota Howard et al	Helix	Centers for Disease Control and Prevention Division of Viral Diseases, Pathogen Discovery	North America
USA/DE-CDC-LC0461655/2021	EPI_ISL_9036760	OM357496.1	Dakota Howard et al	Laboratory Corporation of America	Centers for Disease Control and Prevention Division of Viral Diseases, Pathogen Discovery	North America
USA/DE-CDC-QDX34164432/2022	EPI_ISL_10877745	OM949432.1	Dakota Howard et al	Quest Diagnostics Incorporated	Centers for Disease Control and Prevention Division of Viral Diseases, Pathogen Discovery	North America
USA/FL-BPHL-7728/2022	EPI_ISL_13033238	ON673462.1	Sarah Schmedes et al	Florida Bureau of Public Health Laboratories	Florida Bureau of Public Health Laboratories	North America
USA/DC-DFS-PHL-07576/2022	EPI_ISL_14257473	?	Scott Nguyen et al	District of Columbia Department of Forensic Sciences	District of Columbia Department of Forensic Sciences	North America
USA/DC-DFS-PHL-06001/2022	EPI_ISL_10874555	?	Janis Doss et al	DC Public Health Lab/ Dept. of Forensic Sciences	DC Public Health Lab/ Dept. of Forensic Sciences	North America
USA/DC-CDC-LC0421019/2021	EPI_ISL_8026799	OL993553.1	Dakota Howard et al	Laboratory Corporation of America	Centers for Disease Control and Prevention Division of Viral Diseases, Pathogen Discovery	North America
USA/CT-JAX-JAX-2201-02-030/2021	EPI_ISL_8514239	?	Long E et al	The Jackson Laboratory	The Jackson Laboratory	North America
USA/FL-BPHL-2508/2022	EPI_ISL_10592955	OM896517.1	Sarah Schmedes et al	Florida Bureau of Public Health Laboratories	Florida Bureau of Public Health Laboratories	North America
USA/CT-Yale-19003/2022	EPI_ISL_12475595	?	Chantal Vogels et al	Yale Clinical Virology Lab	Grubaugh Lab - Yale School of Public Health	North America
USA/DC-CDC-LC0578049/2022	EPI_ISL_12302277	ON349050.1	Dakota Howard et al	Laboratory Corporation of America	Centers for Disease Control and Prevention Division of Viral Diseases, Pathogen Discovery	North America
USA/DC-DFS-PHL-06785/2022	EPI_ISL_12963654	?	Janis Doss et al	DC Public Health Lab/ Dept. of Forensic Sciences	DC Public Health Lab/ Dept. of Forensic Sciences	North America
USA/DE-DHSS-B1181574/2022	EPI_ISL_11316066	?	Holly Miller et al	DPHL	Delaware Public Health Lab	North America
USA/DE-CDC-STM-PFMX5VJK2/2022	EPI_ISL_13848661	ON990457.1	Dakota Howard et al	Helix	Centers for Disease Control and Prevention Division of Viral Diseases, Pathogen Discovery	North America
USA/FL-BPHL-17408/2021	EPI_ISL_7697278	?	Sarah Schmedes et al	Florida Bureau of Public Health Laboratories	Florida Bureau of Public Health Laboratories	North America
USA/DC-Curative-231973/2022	EPI_ISL_12277419	?	J.Cesar Ignacio-Espinoza et al	Curative Labs	Curative Labs	North America
USA/CT-SEMA4-3018/2022	EPI_ISL_9517053	?	Zdenek Markovic et al	Sema4	Sema4	North America
USA/CT-Yale-20823/2022	EPI_ISL_13665927	?	Chantal Vogels et al	Yale Clinical Virology Laboratory	Grubaugh Lab, Yale School of Public Health	North America
USA/CT-YPL22-31715/2022	EPI_ISL_12696224	?	Sylvia White et al	Yale Pathology Labs	Yale Pathology Labs	North America
USA/DE-DHSS-B1207010/2022	EPI_ISL_13492191	?	Holly Miller et al	DPHL	Delaware Public Health Lab	North America
USA/DC-CDC-LC0540427/2022	EPI_ISL_10325996	OM803960.1	Dakota Howard et al	Laboratory Corporation of America	Centers for Disease Control and Prevention Division of Viral Diseases, Pathogen Discovery	North America
USA/DE-DHSS-B1171526/2022	EPI_ISL_11316396	?	Holly Miller et al	DPHL	Delaware Public Health Lab	North America
USA/DE-Curative-293718/2022	EPI_ISL_12278099	?	J.Cesar Ignacio-Espinoza et al	Curative Labs	Curative Labs	North America
USA/DC-DFS-PHL-07293/2022	EPI_ISL_13833805	?	Janis Doss et al	DC Public Health Lab/ Dept. of Forensic Sciences	DC Public Health Lab/ Dept. of Forensic Sciences	North America
USA/DE-CDC-ASC210551528/2022	EPI_ISL_10276817	OM784979.1	Dakota Howard et al	Aegis Sciences Corporation	Centers for Disease Control and Prevention Division of Viral Diseases, Pathogen Discovery	North America
USA/FL-BPHL-5430/2022	EPI_ISL_12157993	ON304950.1	Sarah Schmedes et al	Florida Bureau of Public Health Laboratories	Florida Bureau of Public Health Laboratories	North America
USA/DC-CDC-2-5321277/2021	EPI_ISL_8426602	OM159007.1	Mili Sheth et al	DC Public Health Lab/ Dept. of Forensic Sciences	Centers for Disease Control and Prevention Division of Viral Diseases, Pathogen Discovery	North America
USA/DE-DHSS-B1204164/2022	EPI_ISL_13492029	?	Holly Miller et al	DPHL	Delaware Public Health Lab	North America
USA/DC-CDC-LC0568831/2022	EPI_ISL_12047888	ON233412.1	Dakota Howard et al	Laboratory Corporation of America	Centers for Disease Control and Prevention Division of Viral Diseases, Pathogen Discovery	North America
USA/DC-CDC-LC0605722/2022	EPI_ISL_12657280	ON500271.1	Dakota Howard et al	Laboratory Corporation of America	Centers for Disease Control and Prevention Division of Viral Diseases, Pathogen Discovery	North America
USA/DC-CDC-QDX35093005/2022	EPI_ISL_11863137	ON177442.1	Dakota Howard et al	Quest Diagnostics Incorporated	Centers for Disease Control and Prevention Division of Viral Diseases, Pathogen Discovery	North America
USA/CT-Yale-21309/2022	EPI_ISL_14057503	?	Chantal Vogels et al	Yale Clinical Virology Lab	Grubaugh Lab - Yale School of Public Health	North America
USA/FL-BPHL-4800/2022	EPI_ISL_11999128	ON221076.1	Sarah Schmedes et al	Florida Bureau of Public Health Laboratories	Florida Bureau of Public Health Laboratories	North America
USA/DE-DHSS-B1207040/2022	EPI_ISL_13492213	?	Holly Miller et al	DPHL	Delaware Public Health Lab	North America
USA/DE-DHSS-B1175863/2021	EPI_ISL_11315889	?	Holly Miller et al	DPHL	Delaware Public Health Lab	North America
USA/DC-Curative-382994/2022	EPI_ISL_12844332	?	J.Cesar Ignacio-Espinoza et al	Curative Labs	Curative Labs	North America
USA/DC-DFS-PHL-06830/2022	EPI_ISL_12983310	?	Janis Doss et al	DC Public Health Lab/ Dept. of Forensic Sciences	DC Public Health Lab/ Dept. of Forensic Sciences	North America
USA/DC-CDC-LC0542249/2022	EPI_ISL_10561721	OM873371.1	Dakota Howard et al	Laboratory Corporation of America	Centers for Disease Control and Prevention Division of Viral Diseases, Pathogen Discovery	North America
USA/CT-Yale-16872/2021	EPI_ISL_10328775	?	Linda Niccolai et al	CDC Emerging Infections Program	Grubaugh Lab - Yale School of Public Health	North America
USA/DC-DFS-PHL-07413/2022	EPI_ISL_14050582	?	Janis Doss et al	DC Public Health Lab/ Dept. of Forensic Sciences	DC Public Health Lab/ Dept. of Forensic Sciences	North America
USA/DE-CDC-ASC210849025/2022	EPI_ISL_12112352	ON249905.1	Dakota Howard et al	Aegis Sciences Corporation	Centers for Disease Control and Prevention Division of Viral Diseases, Pathogen Discovery	North America
USA/DE-Curative-248971/2022	EPI_ISL_12504581	?	J.Cesar Ignacio-Espinoza et al	Curative Labs	Curative Labs	North America
USA/DC-Curative-448387/2022	EPI_ISL_14000471	?	J.Cesar Ignacio-Espinoza et al	Curative Labs	Curative Labs	North America
USA/DE-CDC-ASC210550594/2022	EPI_ISL_10275542	OM784141.1	Dakota Howard et al	Aegis Sciences Corporation	Centers for Disease Control and Prevention Division of Viral Diseases, Pathogen Discovery	North America
USA/CT-YPL22-14115/2022	EPI_ISL_9470343	?	Sylvia White et al	Yale Pathology Labs	Yale Pathology Labs	North America
USA/DC-DFS-PHL-07032/2022	EPI_ISL_13186146	?	Janis Doss et al	DC Public Health Lab/ Dept. of Forensic Sciences	DC Public Health Lab/ Dept. of Forensic Sciences	North America
USA/DC-CDC-LC0548814/2022	EPI_ISL_10841637	OM942225.1	Dakota Howard et al	Laboratory Corporation of America	Centers for Disease Control and Prevention Division of Viral Diseases, Pathogen Discovery	North America
USA/DC-CDC-LC0438584/2021	EPI_ISL_8365302	OM121924.1	Dakota Howard et al	Laboratory Corporation of America	Centers for Disease Control and Prevention Division of Viral Diseases, Pathogen Discovery	North America
USA/DC-DFS-PHL-07103/2022	EPI_ISL_13728573	?	Janis Doss et al	District of Columbia Department of Forensic Sciences	District of Columbia Department of Forensic Sciences	North America
USA/DE-DHSS-B1181753/2022	EPI_ISL_11316490	?	Holly Miller et al	DPHL	Delaware Public Health Lab	North America
USA/DE-DHSS-B1203953/2022	EPI_ISL_14312375	?	Holly Miller et al	Delaware Public Health Laboratory	Delaware Public Health Laboratory	North America
USA/DE-CDC-LC0481370/2022	EPI_ISL_9195605	OM413676.1	Dakota Howard et al	Laboratory Corporation of America	Centers for Disease Control and Prevention Division of Viral Diseases, Pathogen Discovery	North America
USA/CT-YPL22-36307/2022	EPI_ISL_13708891	?	Sylvia White et al	Yale Pathology Labs	Yale Pathology Labs	North America
USA/DC-CDC-LC0575953/2022	EPI_ISL_12170343	ON297433.1	Dakota Howard et al	Laboratory Corporation of America	Centers for Disease Control and Prevention Division of Viral Diseases, Pathogen Discovery	North America
USA/DC-CDC-LC0573042/2022	EPI_ISL_12168635	ON295983.1	Dakota Howard et al	Laboratory Corporation of America	Centers for Disease Control and Prevention Division of Viral Diseases, Pathogen Discovery	North America
USA/FL-BPHL-2501/2022	EPI_ISL_10592949	OM896510.1	Sarah Schmedes et al	Florida Bureau of Public Health Laboratories	Florida Bureau of Public Health Laboratories	North America
USA/CT-CDCBI-CRSP_V3FZHOTP4OVXGX6H/2022	EPI_ISL_14201325	?	Siddle et al	Broad Institute Clinical Research Sequencing Platform	Infectious Disease Program, Broad Institute of Harvard and MIT	North America
USA/DE-CDC-LC0542233/2022	EPI_ISL_10561752	OM873392.1	Dakota Howard et al	Laboratory Corporation of America	Centers for Disease Control and Prevention Division of Viral Diseases, Pathogen Discovery	North America
USA/DE-DHSS-B1181900/2022	EPI_ISL_12484155	?	Holly Miller et al	DPHL	Delaware Public Health Lab	North America
USA/FL-BPHL-11853/2022	EPI_ISL_14438918	?	Sarah Schmedes et al	Florida Bureau of Public Health Laboratories	Florida Bureau of Public Health Laboratories	North America
USA/DC-CDC-LC0449230/2021	EPI_ISL_8601307	OM226108.1	Dakota Howard et al	Laboratory Corporation of America	Centers for Disease Control and Prevention Division of Viral Diseases, Pathogen Discovery	North America
USA/CT-JAX-JAX-2201.01-182/2021	EPI_ISL_8487411	?	Long E et al	The Jackson Laboratory	The Jackson Laboratory	North America
USA/DE-DHSS-B1201402/2022	EPI_ISL_14312276	?	Holly Miller et al	Delaware Public Health Laboratory	Delaware Public Health Laboratory	North America
USA/DC-DFS-PHL-06849/2022	EPI_ISL_12983329	?	Janis Doss et al	DC Public Health Lab/ Dept. of Forensic Sciences	DC Public Health Lab/ Dept. of Forensic Sciences	North America
USA/DC-Curative-292467/2022	EPI_ISL_12083907	?	J.Cesar Ignacio-Espinoza et al	Curative Labs	Curative Labs	North America
USA/DE-CDC-STM-RQTZ424JV/2022	EPI_ISL_14282043	?	Dakota Howard et al	Helix	Centers for Disease Control and Prevention Division of Viral Diseases, Pathogen Discovery	North America
USA/DC-Curative-288190/2022	EPI_ISL_11682554	?	Mikhail Hanewich-Hollatz et al	Curative Labs	Curative Labs	North America
USA/CT-Yale-19484/2022	EPI_ISL_12739519	?	Chantal Vogels et al	Yale Clinical Virology Lab	Grubaugh Lab - Yale School of Public Health	North America
USA/DC-DFS-PHL-06040/2022	EPI_ISL_10874592	?	Janis Doss et al	DC Public Health Lab/ Dept. of Forensic Sciences	DC Public Health Lab/ Dept. of Forensic Sciences	North America
USA/DE-DHSS-B1181789/2022	EPI_ISL_12484101	?	Holly Miller et al	DPHL	Delaware Public Health Lab	North America
USA/DE-CDC-LC0492560/2022	EPI_ISL_9473448	OM498259.1	Dakota Howard et al	Laboratory Corporation of America	Centers for Disease Control and Prevention Division of Viral Diseases, Pathogen Discovery	North America
USA/CT-YPL22-30558/2022	EPI_ISL_12573350	?	Sylvia White et al	Yale Pathology Labs	Yale Pathology Labs	North America
USA/CT-Yale-18341/2022	EPI_ISL_11812218	?	Chantal Vogels et al	Yale Clinical Virology Lab	Grubaugh Lab - Yale School of Public Health	North America
USA/CT-Yale-21356/2022	EPI_ISL_14188656	?	Chantal Vogels et al	Yale Clinical Virology Lab	Grubaugh Lab - Yale School of Public Health	North America
USA/DE-Curative-490809/2022	EPI_ISL_14045656	?	J.Cesar Ignacio-Espinoza et al	Curative Labs	Curative Labs	North America
USA/DC-CDC-LC0571470/2022	EPI_ISL_12087156	ON247634.1	Dakota Howard et al	Laboratory Corporation of America	Centers for Disease Control and Prevention Division of Viral Diseases, Pathogen Discovery	North America
USA/DC-Curative-384671/2022	EPI_ISL_12844206	?	J.Cesar Ignacio-Espinoza et al	Curative Labs	Curative Labs	North America
USA/DC-DFS-PHL-07434/2022	EPI_ISL_14151376	?	Scott Nguyen et al	DC Public Health Lab/ Dept. of Forensic Sciences	DC Public Health Lab/ Dept. of Forensic Sciences	North America
USA/DC-Curative-434987/2022	EPI_ISL_14000470	?	J.Cesar Ignacio-Espinoza et al	Curative Labs	Curative Labs	North America
USA/DC-DFS-PHL-06844/2022	EPI_ISL_12983324	?	Janis Doss et al	DC Public Health Lab/ Dept. of Forensic Sciences	DC Public Health Lab/ Dept. of Forensic Sciences	North America
USA/DC-CDC-LC0549265/2022	EPI_ISL_10840311	OM940899.1	Dakota Howard et al	Laboratory Corporation of America	Centers for Disease Control and Prevention Division of Viral Diseases, Pathogen Discovery	North America
USA/FL-CDC-QDX34073761/2022	EPI_ISL_10789785	OM932584.1	Dakota Howard et al	Quest Diagnostics Incorporated	Centers for Disease Control and Prevention Division of Viral Diseases, Pathogen Discovery	North America
USA/FL-CDC-LC0718410/2022	EPI_ISL_13583121	ON894924.1	Dakota Howard et al	Laboratory Corporation of America	Centers for Disease Control and Prevention Division of Viral Diseases, Pathogen Discovery	North America
USA/FL-CDC-LC0561393/2022	EPI_ISL_11350949	ON048028.1	Dakota Howard et al	Laboratory Corporation of America	Centers for Disease Control and Prevention Division of Viral Diseases, Pathogen Discovery	North America
USA/FL-CDC-QDX33118215/2022	EPI_ISL_9669371	OM584565.1	Dakota Howard et al	Quest Diagnostics Incorporated	Centers for Disease Control and Prevention Division of Viral Diseases, Pathogen Discovery	North America
USA/FL-CDC-QDX33439880/2022	EPI_ISL_10235275	OM775834.1	Dakota Howard et al	Quest Diagnostics Incorporated	Centers for Disease Control and Prevention Division of Viral Diseases, Pathogen Discovery	North America
USA/FL-CDC-ASC210733606/2022	EPI_ISL_11352979	ON047040.1	Dakota Howard et al	Aegis Sciences Corporation	Centers for Disease Control and Prevention Division of Viral Diseases, Pathogen Discovery	North America
USA/FL-CDC-ASC210639680/2021	EPI_ISL_8425130	OM155185.1	Dakota Howard et al	Aegis Sciences Corporation	Centers for Disease Control and Prevention Division of Viral Diseases, Pathogen Discovery	North America
USA/FL-CDC-ASC210848860/2022	EPI_ISL_12028915	ON222845.1	Dakota Howard et al	Aegis Sciences Corporation	Centers for Disease Control and Prevention Division of Viral Diseases, Pathogen Discovery	North America
USA/FL-CDC-QDX39216568/2022	EPI_ISL_14319209	?	Dakota Howard et al	Quest Diagnostics Incorporated	Centers for Disease Control and Prevention Division of Viral Diseases, Pathogen Discovery	North America
USA/FL-CDC-QDX36361102/2022	EPI_ISL_12719085	ON522769.1	Dakota Howard et al	Quest Diagnostics Incorporated	Centers for Disease Control and Prevention Division of Viral Diseases, Pathogen Discovery	North America
USA/FL-CDC-LC0564490/2022	EPI_ISL_11528735	ON091204.1	Dakota Howard et al	Laboratory Corporation of America	Centers for Disease Control and Prevention Division of Viral Diseases, Pathogen Discovery	North America
USA/FL-CDC-ASC210853910/2022	EPI_ISL_12183953	ON309889.1	Dakota Howard et al	Aegis Sciences Corporation	Centers for Disease Control and Prevention Division of Viral Diseases, Pathogen Discovery	North America
USA/FL-CDC-LC0491561/2022	EPI_ISL_9475113	OM498921.1	Dakota Howard et al	Laboratory Corporation of America	Centers for Disease Control and Prevention Division of Viral Diseases, Pathogen Discovery	North America
USA/FL-CDC-QDX37664112/2022	EPI_ISL_13435104	ON828707.1	Dakota Howard et al	Quest Diagnostics Incorporated	Centers for Disease Control and Prevention Division of Viral Diseases, Pathogen Discovery	North America
USA/FL-CDC-ASC210861228/2022	EPI_ISL_10491964	OM861930.1	Dakota Howard et al	Aegis Sciences Corporation	Centers for Disease Control and Prevention Division of Viral Diseases, Pathogen Discovery	North America
USA/FL-CDC-ASC210573209/2021	EPI_ISL_8814365	OM290036.1	Dakota Howard et al	Aegis Sciences Corporation	Centers for Disease Control and Prevention Division of Viral Diseases, Pathogen Discovery	North America
USA/FL-CDC-QDX36361080/2022	EPI_ISL_12719007	ON522691.1	Dakota Howard et al	Quest Diagnostics Incorporated	Centers for Disease Control and Prevention Division of Viral Diseases, Pathogen Discovery	North America
USA/FL-CDC-ASC210693631/2022	EPI_ISL_10223529	OM767479.1	Dakota Howard et al	Aegis Sciences Corporation	Centers for Disease Control and Prevention Division of Viral Diseases, Pathogen Discovery	North America
USA/FL-CDC-QDX33118082/2022	EPI_ISL_9668782	OM584484.1	Dakota Howard et al	Quest Diagnostics Incorporated	Centers for Disease Control and Prevention Division of Viral Diseases, Pathogen Discovery	North America
USA/FL-CDC-QDX34789834/2022	EPI_ISL_11498559	ON084181.1	Dakota Howard et al	Quest Diagnostics Incorporated	Centers for Disease Control and Prevention Division of Viral Diseases, Pathogen Discovery	North America
USA/FL-CDC-QDX36965545/2022	EPI_ISL_13654680	ON925436.1	Dakota Howard et al	Quest Diagnostics Incorporated	Centers for Disease Control and Prevention Division of Viral Diseases, Pathogen Discovery	North America
USA/FL-CDC-LC0559844/2022	EPI_ISL_11037771	OM990235.1	Dakota Howard et al	Laboratory Corporation of America	Centers for Disease Control and Prevention Division of Viral Diseases, Pathogen Discovery	North America
USA/FL-CDC-LC0809796/2022	EPI_ISL_14427231	?	Dakota Howard et al	Laboratory Corporation of America	Centers for Disease Control and Prevention Division of Viral Diseases, Pathogen Discovery	North America
USA/FL-CDC-ASC210720066/2022	EPI_ISL_12049949	ON234711.1	Dakota Howard et al	Aegis Sciences Corporation	Centers for Disease Control and Prevention Division of Viral Diseases, Pathogen Discovery	North America
USA/FL-CDC-LC0614153/2022	EPI_ISL_12760825	ON538423.1	Dakota Howard et al	Laboratory Corporation of America	Centers for Disease Control and Prevention Division of Viral Diseases, Pathogen Discovery	North America
USA/FL-CDC-ASC210566563/2021	EPI_ISL_8370261	OM117370.1	Dakota Howard et al	Aegis Sciences Corporation	Centers for Disease Control and Prevention Division of Viral Diseases, Pathogen Discovery	North America
USA/FL-CDC-QDX39216685/2022	EPI_ISL_14319104	?	Dakota Howard et al	Quest Diagnostics Incorporated	Centers for Disease Control and Prevention Division of Viral Diseases, Pathogen Discovery	North America
USA/FL-BPHL-9602/2022	EPI_ISL_13406022	?	Sarah Schmedes et al	Florida Bureau of Public Health Laboratories	Florida Bureau of Public Health Laboratories	North America
USA/FL-CDC-LC0611324/2022	EPI_ISL_12757605	ON535947.1	Dakota Howard et al	Laboratory Corporation of America	Centers for Disease Control and Prevention Division of Viral Diseases, Pathogen Discovery	North America
USA/FL-CDC-LC0665222/2022	EPI_ISL_13118290	ON687077.1	Dakota Howard et al	Laboratory Corporation of America	Centers for Disease Control and Prevention Division of Viral Diseases, Pathogen Discovery	North America
USA/FL-CDC-QDX36807611/2022	EPI_ISL_13061968	ON634194.1	Dakota Howard et al	Quest Diagnostics Incorporated	Centers for Disease Control and Prevention Division of Viral Diseases, Pathogen Discovery	North America
USA/FL-CDC-ASC210635666/2021	EPI_ISL_8307706	OM096460.1	Dakota Howard et al	Aegis Sciences Corporation	Centers for Disease Control and Prevention Division of Viral Diseases, Pathogen Discovery	North America
USA/FL-CDC-QDX37212275/2022	EPI_ISL_13225550	ON735613.1	Dakota Howard et al	Quest Diagnostics Incorporated	Centers for Disease Control and Prevention Division of Viral Diseases, Pathogen Discovery	North America
USA/FL-CDC-QDX35917610/2022	EPI_ISL_12500018	ON383044.1	Dakota Howard et al	Quest Diagnostics Incorporated	Centers for Disease Control and Prevention Division of Viral Diseases, Pathogen Discovery	North America
USA/FL-CDC-LC0541361/2022	EPI_ISL_10562806	OM873883.1	Dakota Howard et al	Laboratory Corporation of America	Centers for Disease Control and Prevention Division of Viral Diseases, Pathogen Discovery	North America
USA/FL-CDC-LC0611695/2022	EPI_ISL_12756804	ON535160.1	Dakota Howard et al	Laboratory Corporation of America	Centers for Disease Control and Prevention Division of Viral Diseases, Pathogen Discovery	North America
USA/FL-CDC-QDX36316962/2022	EPI_ISL_12659223	ON503079.1	Dakota Howard et al	Quest Diagnostics Incorporated	Centers for Disease Control and Prevention Division of Viral Diseases, Pathogen Discovery	North America
USA/FL-CDC-ASC210735797/2022	EPI_ISL_11570829	ON106255.1	Dakota Howard et al	Aegis Sciences Corporation	Centers for Disease Control and Prevention Division of Viral Diseases, Pathogen Discovery	North America
USA/FL-CDC-QDX36715146/2022	EPI_ISL_12867795	ON570898.1	Dakota Howard et al	Quest Diagnostics Incorporated	Centers for Disease Control and Prevention Division of Viral Diseases, Pathogen Discovery	North America
USA/FL-CDC-LC0576084/2022	EPI_ISL_12168712	ON296060.1	Dakota Howard et al	Laboratory Corporation of America	Centers for Disease Control and Prevention Division of Viral Diseases, Pathogen Discovery	North America
USA/FL-CDC-QDX36262941/2022	EPI_ISL_12641037	ON490059.1	Dakota Howard et al	Quest Diagnostics Incorporated	Centers for Disease Control and Prevention Division of Viral Diseases, Pathogen Discovery	North America
USA/FL-CDC-QDX38676817/2022	EPI_ISL_14034046	?	Dakota Howard et al	Quest Diagnostics Incorporated	Centers for Disease Control and Prevention Division of Viral Diseases, Pathogen Discovery	North America
USA/FL-CDC-ASC210536248/2021	EPI_ISL_8077785	OM016331.1	Dakota Howard et al	Aegis Sciences Corporation	Centers for Disease Control and Prevention Division of Viral Diseases, Pathogen Discovery	North America
USA/FL-CDC-QDX34073789/2022	EPI_ISL_10790041	OM932840.1	Dakota Howard et al	Quest Diagnostics Incorporated	Centers for Disease Control and Prevention Division of Viral Diseases, Pathogen Discovery	North America
USA/FL-CDC-LC0759410/2022	EPI_ISL_13914350	OP014926.1	Dakota Howard et al	Laboratory Corporation of America	Centers for Disease Control and Prevention Division of Viral Diseases, Pathogen Discovery	North America
USA/FL-CDC-LC0507702/2022	EPI_ISL_9912054	OM624256.1	Dakota Howard et al	Laboratory Corporation of America	Centers for Disease Control and Prevention Division of Viral Diseases, Pathogen Discovery	North America
USA/FL-CDC-QDX37664924/2022	EPI_ISL_13433358	ON829447.1	Dakota Howard et al	Quest Diagnostics Incorporated	Centers for Disease Control and Prevention Division of Viral Diseases, Pathogen Discovery	North America
USA/FL-CDC-ASC210631251/2021	EPI_ISL_8289604	OM090391.1	Dakota Howard et al	Aegis Sciences Corporation	Centers for Disease Control and Prevention Division of Viral Diseases, Pathogen Discovery	North America
USA/FL-CDC-QDX32303479/2021	EPI_ISL_8677112	OM258354.1	Dakota Howard et al	Quest Diagnostics Incorporated	Centers for Disease Control and Prevention Division of Viral Diseases, Pathogen Discovery	North America
USA/FL-CDC-LC0432284/2021	EPI_ISL_8155044	OM042382.1	Dakota Howard et al	Laboratory Corporation of America	Centers for Disease Control and Prevention Division of Viral Diseases, Pathogen Discovery	North America
USA/FL-CDC-ASC210534098/2021	EPI_ISL_8077464	OM016010.1	Dakota Howard et al	Aegis Sciences Corporation	Centers for Disease Control and Prevention Division of Viral Diseases, Pathogen Discovery	North America
USA/FL-CDC-LC0703039/2022	EPI_ISL_13552474	?	Dakota Howard et al	Laboratory Corporation of America	Centers for Disease Control and Prevention Division of Viral Diseases, Pathogen Discovery	North America
USA/FL-CDC-QDX36715175/2022	EPI_ISL_12867802	ON570905.1	Dakota Howard et al	Quest Diagnostics Incorporated	Centers for Disease Control and Prevention Division of Viral Diseases, Pathogen Discovery	North America
USA/FL-CDC-QDX32888617/2022	EPI_ISL_9389387	OM469697.1	Dakota Howard et al	Quest Diagnostics Incorporated	Centers for Disease Control and Prevention Division of Viral Diseases, Pathogen Discovery	North America
USA/FL-CDC-STM-BBK2DXW5R/2022	EPI_ISL_11343037	ON058044.1	Dakota Howard et al	Helix	Centers for Disease Control and Prevention Division of Viral Diseases, Pathogen Discovery	North America
USA/FL-CDC-STM-JYKB2ABMH/2022	EPI_ISL_13849735	ON991451.1	Dakota Howard et al	Helix	Centers for Disease Control and Prevention Division of Viral Diseases, Pathogen Discovery	North America
USA/GA-CDC-STM-G4W466P3S/2022	EPI_ISL_13893923	OP003582.1	Dakota Howard et al	Helix	Centers for Disease Control and Prevention Division of Viral Diseases, Pathogen Discovery	North America
USA/FL-CDC-STM-4VM5G72M3/2022	EPI_ISL_9368369	OM464220.1	Dakota Howard et al	Helix	Centers for Disease Control and Prevention Division of Viral Diseases, Pathogen Discovery	North America
USA/GA-CDC-QDX34289337/2022	EPI_ISL_11083659	OM998879.1	Dakota Howard et al	Quest Diagnostics Incorporated	Centers for Disease Control and Prevention Division of Viral Diseases, Pathogen Discovery	North America
USA/FL-CDC-STM-TXJ2WHH59/2022	EPI_ISL_10114013	OM755892.1	Dakota Howard et al	Helix	Centers for Disease Control and Prevention Division of Viral Diseases, Pathogen Discovery	North America
USA/FL-CDC-STM-FRA89V9B2/2021	EPI_ISL_8427258	OM159589.1	Dakota Howard et al	Helix	Centers for Disease Control and Prevention Division of Viral Diseases, Pathogen Discovery	North America
USA/FL-CDC-STM-DH7S62NX2/2022	EPI_ISL_11343194	ON058198.1	Dakota Howard et al	Helix	Centers for Disease Control and Prevention Division of Viral Diseases, Pathogen Discovery	North America
USA/GA-CDC-QDX37254748/2022	EPI_ISL_13226827	ON731478.1	Dakota Howard et al	Quest Diagnostics Incorporated	Centers for Disease Control and Prevention Division of Viral Diseases, Pathogen Discovery	North America
USA/GA-CDC-STM-DD56G8BCR/2022	EPI_ISL_13071696	ON655259.1	Dakota Howard et al	Helix	Centers for Disease Control and Prevention Division of Viral Diseases, Pathogen Discovery	North America
USA/FL-MSL-5813/2022	EPI_ISL_13690829	?	Tagliamonte MS et al	HIV Research Laboratory	Salemi Lab, University of Florida	North America
USA/GA-CDC-QDX37009149/2022	EPI_ISL_13654790	ON925546.1	Dakota Howard et al	Quest Diagnostics Incorporated	Centers for Disease Control and Prevention Division of Viral Diseases, Pathogen Discovery	North America
USA/GA-CDC-LC0443389/2021	EPI_ISL_8469062	OM174972.1	Dakota Howard et al	Laboratory Corporation of America	Centers for Disease Control and Prevention Division of Viral Diseases, Pathogen Discovery	North America
USA/FL-CDC-STM-FEU64JJ3Q/2022	EPI_ISL_13422242	ON780171.1	Dakota Howard et al	Helix	Centers for Disease Control and Prevention Division of Viral Diseases, Pathogen Discovery	North America
USA/GA-CDC-ASC210628839/2021	EPI_ISL_8266091	OM078325.1	Dakota Howard et al	Aegis Sciences Corporation	Centers for Disease Control and Prevention Division of Viral Diseases, Pathogen Discovery	North America
USA/FL-CDC-STM-CYM3K7BJF/2022	EPI_ISL_13422260	ON780189.1	Dakota Howard et al	Helix	Centers for Disease Control and Prevention Division of Viral Diseases, Pathogen Discovery	North America
USA/FL-CDC-STM-24V6E6NQD/2022	EPI_ISL_12301272	ON348272.1	Dakota Howard et al	Helix	Centers for Disease Control and Prevention Division of Viral Diseases, Pathogen Discovery	North America
USA/FL-CDC-STM-X3AB4KQJK/2022	EPI_ISL_10869864	OM945702.2	Dakota Howard et al	Helix	Centers for Disease Control and Prevention Division of Viral Diseases, Pathogen Discovery	North America
USA/GA-CDC-STM-4X6Y2SFZA/2022	EPI_ISL_11343076	ON058083.1	Dakota Howard et al	Helix	Centers for Disease Control and Prevention Division of Viral Diseases, Pathogen Discovery	North America
USA/GA-CDC-STM-D9UFB8SXG/2022	EPI_ISL_13422259	ON780188.1	Dakota Howard et al	Helix	Centers for Disease Control and Prevention Division of Viral Diseases, Pathogen Discovery	North America
USA/GA-CDC-ASC210632543/2021	EPI_ISL_8394316	OM134204.1	Dakota Howard et al	Aegis Sciences Corporation	Centers for Disease Control and Prevention Division of Viral Diseases, Pathogen Discovery	North America
USA/FL-IVY-W13J74P0/2022	EPI_ISL_14148755	?	Baker et al	IVY4 Central Lab, Vanderbilt University Medical Center	Lauring Lab, University of Michigan, Department of Microbiology and Immunology	North America
USA/GA-CDC-STM-5NBTZDKWK/2022	EPI_ISL_12296184	ON344883.1	Dakota Howard et al	Helix	Centers for Disease Control and Prevention Division of Viral Diseases, Pathogen Discovery	North America
USA/GA-CDC-MMB14271140/2022	EPI_ISL_10776705	OM923596.1	Dakota Howard et al	Mako Medical	Centers for Disease Control and Prevention Division of Viral Diseases, Pathogen Discovery	North America
USA/GA-CDC-QDX38874354/2022	EPI_ISL_14185877	?	Dakota Howard et al	Quest Diagnostics Incorporated	Centers for Disease Control and Prevention Division of Viral Diseases, Pathogen Discovery	North America
USA/GA-CDC-QDX37100325/2022	EPI_ISL_13116032	ON679245.1	Dakota Howard et al	Quest Diagnostics Incorporated	Centers for Disease Control and Prevention Division of Viral Diseases, Pathogen Discovery	North America
USA/GA-CDC-MMB14162624/2022	EPI_ISL_10625402	OM895288.1	Dakota Howard et al	Mako Medical	Centers for Disease Control and Prevention Division of Viral Diseases, Pathogen Discovery	North America
USA/GA-CDC-ASC210635620/2021	EPI_ISL_8311449	OM098995.1	Dakota Howard et al	Aegis Sciences Corporation	Centers for Disease Control and Prevention Division of Viral Diseases, Pathogen Discovery	North America
USA/FL-CDC-STM-YU9HE9537/2022	EPI_ISL_12711407	ON519298.1	Dakota Howard et al	Helix	Centers for Disease Control and Prevention Division of Viral Diseases, Pathogen Discovery	North America
USA/GA-CDC-LC0702878/2022	EPI_ISL_13554582	?	Dakota Howard et al	Laboratory Corporation of America	Centers for Disease Control and Prevention Division of Viral Diseases, Pathogen Discovery	North America
USA/GA-CDC-STM-F68SCP4SS/2022	EPI_ISL_13484816	ON851485.1	Dakota Howard et al	Helix	Centers for Disease Control and Prevention Division of Viral Diseases, Pathogen Discovery	North America
USA/FL-CDC-STM-WF7EVSNW5/2022	EPI_ISL_12923239	ON611246.1	Dakota Howard et al	Helix	Centers for Disease Control and Prevention Division of Viral Diseases, Pathogen Discovery	North America
USA/GA-CDC-ASC210720332/2022	EPI_ISL_12050116	ON234866.1	Dakota Howard et al	Aegis Sciences Corporation	Centers for Disease Control and Prevention Division of Viral Diseases, Pathogen Discovery	North America
USA/GA-CDC-LC0447512/2021	EPI_ISL_8599753	OM224579.1	Dakota Howard et al	Laboratory Corporation of America	Centers for Disease Control and Prevention Division of Viral Diseases, Pathogen Discovery	North America
USA/GA-CDC-LC0465746/2022	EPI_ISL_9041303	OM360951.1	Dakota Howard et al	Laboratory Corporation of America	Centers for Disease Control and Prevention Division of Viral Diseases, Pathogen Discovery	North America
USA/FL-CDC-STM-7DDJ4K8VE/2022	EPI_ISL_10699127	OM909630.2	Dakota Howard et al	Helix	Centers for Disease Control and Prevention Division of Viral Diseases, Pathogen Discovery	North America
USA/FL-Path-SAL-5088/2021	EPI_ISL_9830464	?	Tagliamonte MS et al	University of Florida Health Pathology Laboratories	Salemi Lab, University of Florida	North America
USA/FL-CDC-STM-6NU7R83DJ/2022	EPI_ISL_9976192	OM699157.1	Dakota Howard et al	Helix	Centers for Disease Control and Prevention Division of Viral Diseases, Pathogen Discovery	North America
USA/GA-CDC-LC0508745/2022	EPI_ISL_9915697	OM627168.1	Dakota Howard et al	Laboratory Corporation of America	Centers for Disease Control and Prevention Division of Viral Diseases, Pathogen Discovery	North America
USA/FL-CDC-STM-ADDYVCTWW/2022	EPI_ISL_11997901	ON210593.1	Dakota Howard et al	Helix	Centers for Disease Control and Prevention Division of Viral Diseases, Pathogen Discovery	North America
USA/GA-CDC-QDX37009247/2022	EPI_ISL_13654921	ON925677.1	Dakota Howard et al	Quest Diagnostics Incorporated	Centers for Disease Control and Prevention Division of Viral Diseases, Pathogen Discovery	North America
USA/GA-CDC-IBX666921423073/2022	EPI_ISL_10042887	OM722551.1	Dakota Howard et al	Infinity Biologix	Centers for Disease Control and Prevention Division of Viral Diseases, Pathogen Discovery	North America
USA/FL-Path-SAL-5166/2021	EPI_ISL_9830525	?	Tagliamonte MS et al	University of Florida Health Pathology Laboratories	Salemi Lab, University of Florida	North America
USA/FL-CDC-STM-QM2SVRPUU/2022	EPI_ISL_13424534	ON781859.1	Dakota Howard et al	Helix	Centers for Disease Control and Prevention Division of Viral Diseases, Pathogen Discovery	North America
USA/GA-CDC-QDX38874478/2022	EPI_ISL_14185715	?	Dakota Howard et al	Quest Diagnostics Incorporated	Centers for Disease Control and Prevention Division of Viral Diseases, Pathogen Discovery	North America
USA/GA-CDC-STM-R2JVG373T/2022	EPI_ISL_14149978	?	Dakota Howard et al	Helix	Centers for Disease Control and Prevention Division of Viral Diseases, Pathogen Discovery	North America
USA/GA-CDC-QDX37799797/2022	EPI_ISL_13469062	ON846585.1	Dakota Howard et al	Quest Diagnostics Incorporated	Centers for Disease Control and Prevention Division of Viral Diseases, Pathogen Discovery	North America
USA/GA-CDC-QDX37457889/2022	EPI_ISL_13291270	ON761320.1	Dakota Howard et al	Quest Diagnostics Incorporated	Centers for Disease Control and Prevention Division of Viral Diseases, Pathogen Discovery	North America
USA/GA-CDC-QDX36758541/2022	EPI_ISL_12867925	ON571028.1	Dakota Howard et al	Quest Diagnostics Incorporated	Centers for Disease Control and Prevention Division of Viral Diseases, Pathogen Discovery	North America
USA/GA-CDC-ASC210503059/2022	EPI_ISL_9076521	OM370380.1	Dakota Howard et al	Aegis Sciences Corporation	Centers for Disease Control and Prevention Division of Viral Diseases, Pathogen Discovery	North America
USA/GA-CDC-STM-3YRCMXT9M/2022	EPI_ISL_9577026	OM528206.1	Dakota Howard et al	Helix	Centers for Disease Control and Prevention Division of Viral Diseases, Pathogen Discovery	North America
USA/GA-CDC-STM-6RK3U6J4F/2022	EPI_ISL_13120856	ON689764.1	Dakota Howard et al	Helix	Centers for Disease Control and Prevention Division of Viral Diseases, Pathogen Discovery	North America
USA/GA-CDC-STM-6YQPSXK9C/2022	EPI_ISL_9931537	OM685522.1	Dakota Howard et al	Helix	Centers for Disease Control and Prevention Division of Viral Diseases, Pathogen Discovery	North America
USA/GA-CDC-ASC210541312/2022	EPI_ISL_9632743	OM566253.1	Dakota Howard et al	Aegis Sciences Corporation	Centers for Disease Control and Prevention Division of Viral Diseases, Pathogen Discovery	North America
USA/FL-CDC-STM-MYMTM5KB3/2022	EPI_ISL_12299096	ON347027.1	Dakota Howard et al	Helix	Centers for Disease Control and Prevention Division of Viral Diseases, Pathogen Discovery	North America
USA/FL-STP-SAL-3402-VAC/2021	EPI_ISL_8689972	?	Tagliamonte MS et al	University of Florida Health Pathology Laboratories	Salemi Lab, University of Florida	North America
USA/GA-CDC-STM-JAWSHVKKD/2022	EPI_ISL_13423777	ON781367.1	Dakota Howard et al	Helix	Centers for Disease Control and Prevention Division of Viral Diseases, Pathogen Discovery	North America
USA/GA-CDC-LC0516735/2022	EPI_ISL_9966440	OM695797.1	Dakota Howard et al	Laboratory Corporation of America	Centers for Disease Control and Prevention Division of Viral Diseases, Pathogen Discovery	North America
USA/FL-Path-SAL-5148/2021	EPI_ISL_9830511	?	Tagliamonte MS et al	University of Florida Health Pathology Laboratories	Salemi Lab, University of Florida	North America
USA/FL-Path-SAL-5126/2021	EPI_ISL_9830490	?	Tagliamonte MS et al	University of Florida Health Pathology Laboratories	Salemi Lab, University of Florida	North America
USA/GA-CDC-STM-5BHNZ7TY2/2021	EPI_ISL_8623970	OM235389.1	Dakota Howard et al	Helix	Centers for Disease Control and Prevention Division of Viral Diseases, Pathogen Discovery	North America
USA/FL-CDC-STM-QJFMXRUWN/2022	EPI_ISL_12564602	ON422623.1	Dakota Howard et al	Helix	Centers for Disease Control and Prevention Division of Viral Diseases, Pathogen Discovery	North America
USA/FL-CDC-STM-47DJQKBCD/2022	EPI_ISL_11354962	ON056861.1	Dakota Howard et al	Helix	Centers for Disease Control and Prevention Division of Viral Diseases, Pathogen Discovery	North America
USA/GA-CDC-STM-27TM5Z7K8/2022	EPI_ISL_11354522	ON056518.1	Dakota Howard et al	Helix	Centers for Disease Control and Prevention Division of Viral Diseases, Pathogen Discovery	North America
USA/GA-CDC-LC0553632/2022	EPI_ISL_10896189	OM957604.1	Dakota Howard et al	Laboratory Corporation of America	Centers for Disease Control and Prevention Division of Viral Diseases, Pathogen Discovery	North America
USA/GA-CDC-QDX35528624/2022	EPI_ISL_12182073	ON308281.1	Dakota Howard et al	Quest Diagnostics Incorporated	Centers for Disease Control and Prevention Division of Viral Diseases, Pathogen Discovery	North America
USA/GA-CDC-QDX35528630/2022	EPI_ISL_12182008	ON308216.1	Dakota Howard et al	Quest Diagnostics Incorporated	Centers for Disease Control and Prevention Division of Viral Diseases, Pathogen Discovery	North America
USA/FL-Curative-415443/2022	EPI_ISL_13899434	?	J.Cesar Ignacio-Espinoza et al	Curative Labs	Curative Labs	North America
USA/GA-CDC-ASC210691723/2022	EPI_ISL_9982501	OM704170.1	Dakota Howard et al	Aegis Sciences Corporation	Centers for Disease Control and Prevention Division of Viral Diseases, Pathogen Discovery	North America
USA/GA-CDC-ASC210650824/2022	EPI_ISL_10223078	OM767305.1	Dakota Howard et al	Aegis Sciences Corporation	Centers for Disease Control and Prevention Division of Viral Diseases, Pathogen Discovery	North America
USA/GA-CDC-STM-MX8V83SRD/2022	EPI_ISL_13484986	ON851655.1	Dakota Howard et al	Helix	Centers for Disease Control and Prevention Division of Viral Diseases, Pathogen Discovery	North America
USA/GA-CDC-STM-79WKSCYD2/2021	EPI_ISL_8427683	OM159954.1	Dakota Howard et al	Helix	Centers for Disease Control and Prevention Division of Viral Diseases, Pathogen Discovery	North America
USA/FL-Curative-485925/2022	EPI_ISL_13899432	?	J.Cesar Ignacio-Espinoza et al	Curative Labs	Curative Labs	North America
USA/GA-CDC-ASC210851106/2022	EPI_ISL_12114678	ON251380.1	Dakota Howard et al	Aegis Sciences Corporation	Centers for Disease Control and Prevention Division of Viral Diseases, Pathogen Discovery	North America
USA/GA-CDC-QDX35528546/2022	EPI_ISL_12181722	ON307930.1	Dakota Howard et al	Quest Diagnostics Incorporated	Centers for Disease Control and Prevention Division of Viral Diseases, Pathogen Discovery	North America
USA/FL-CDC-STM-49DA7A8CY/2022	EPI_ISL_12638055	ON480851.1	Dakota Howard et al	Helix	Centers for Disease Control and Prevention Division of Viral Diseases, Pathogen Discovery	North America
USA/GA-CDC-ASC210850387/2022	EPI_ISL_12113794	ON250810.1	Dakota Howard et al	Aegis Sciences Corporation	Centers for Disease Control and Prevention Division of Viral Diseases, Pathogen Discovery	North America
USA/FL-CDC-STM-8VXJ58KS5/2022	EPI_ISL_10378315	OM824266.1	Dakota Howard et al	Helix	Centers for Disease Control and Prevention Division of Viral Diseases, Pathogen Discovery	North America
USA/GA-CDC-STM-S2TZ2UTNS/2022	EPI_ISL_14282322	?	Dakota Howard et al	Helix	Centers for Disease Control and Prevention Division of Viral Diseases, Pathogen Discovery	North America
USA/FL-CDC-STM-PC84UEZBQ/2022	EPI_ISL_11175211	ON020720.1	Dakota Howard et al	Helix	Centers for Disease Control and Prevention Division of Viral Diseases, Pathogen Discovery	North America
USA/GA-CDC-MMB14718039/2022	EPI_ISL_11409335	?	Dakota Howard et al	Mako Medical	Centers for Disease Control and Prevention Division of Viral Diseases, Pathogen Discovery	North America
USA/GA-CDC-STM-BESSF28R9/2022	EPI_ISL_12639145	ON481858.1	Dakota Howard et al	Helix	Centers for Disease Control and Prevention Division of Viral Diseases, Pathogen Discovery	North America
USA/GA-CDC-STM-GD2BAY5A6/2022	EPI_ISL_11756123	ON143428.1	Dakota Howard et al	Helix	Centers for Disease Control and Prevention Division of Viral Diseases, Pathogen Discovery	North America
USA/GA-CDC-LC0439082/2021	EPI_ISL_8366174	OM122392.1	Dakota Howard et al	Laboratory Corporation of America	Centers for Disease Control and Prevention Division of Viral Diseases, Pathogen Discovery	North America
USA/GA-CDC-QDX37908821/2022	EPI_ISL_13529957	ON875150.1	Dakota Howard et al	Quest Diagnostics Incorporated	Centers for Disease Control and Prevention Division of Viral Diseases, Pathogen Discovery	North America
USA/FL-Path-SAL-5142/2021	EPI_ISL_9830505	?	Tagliamonte MS et al	University of Florida Health Pathology Laboratories	Salemi Lab, University of Florida	North America
USA/GA-CDC-LC0447225/2021	EPI_ISL_8599674	OM224502.1	Dakota Howard et al	Laboratory Corporation of America	Centers for Disease Control and Prevention Division of Viral Diseases, Pathogen Discovery	North America
USA/GA-CDC-QDX36604647/2022	EPI_ISL_12788924	ON549372.1	Dakota Howard et al	Quest Diagnostics Incorporated	Centers for Disease Control and Prevention Division of Viral Diseases, Pathogen Discovery	North America
USA/GA-CDC-2-5451649/2022	EPI_ISL_9435116	OM484011.1	Mili Sheth et al	GA Department of Public Health Laboratory	Centers for Disease Control and Prevention Division of Viral Diseases, Pathogen Discovery	North America
USA/GA-CDC-QDX35528579/2022	EPI_ISL_12181618	ON307826.1	Dakota Howard et al	Quest Diagnostics Incorporated	Centers for Disease Control and Prevention Division of Viral Diseases, Pathogen Discovery	North America
USA/FL-TGH-3775/2022	EPI_ISL_14330304	?	Jon Faughn et al	Tampa General Hospital Esoteric Lab	Tampa General Hospital Esoteric Research & Development Lab	North America
USA/GA-CDC-QDX34289336/2022	EPI_ISL_11083153	OM998769.1	Dakota Howard et al	Quest Diagnostics Incorporated	Centers for Disease Control and Prevention Division of Viral Diseases, Pathogen Discovery	North America
USA/GA-CDC-QDX35574799/2022	EPI_ISL_12182372	ON308580.1	Dakota Howard et al	Quest Diagnostics Incorporated	Centers for Disease Control and Prevention Division of Viral Diseases, Pathogen Discovery	North America
USA/GA-CDC-MMB14036627/2022	EPI_ISL_10496308	OM864821.1	Dakota Howard et al	Mako Medical	Centers for Disease Control and Prevention Division of Viral Diseases, Pathogen Discovery	North America
USA/FL-CDC-STM-SKXBMDTUN/2022	EPI_ISL_14076187	?	Dakota Howard et al	Helix	Centers for Disease Control and Prevention Division of Viral Diseases, Pathogen Discovery	North America
USA/FL-Path-SAL-5091/2021	EPI_ISL_9830466	?	Tagliamonte MS et al	University of Florida Health Pathology Laboratories	Salemi Lab, University of Florida	North America
USA/FL-TGH-3287/2022	EPI_ISL_13059451	?	Jon Faughn et al	Tampa General Hospital Esoteric Lab	Tampa General Hospital Esoteric Research & Development Lab	North America
USA/GA-CDC-STM-4MF6SGWRY/2022	EPI_ISL_9087783	OM371951.1	Dakota Howard et al	Helix	Centers for Disease Control and Prevention Division of Viral Diseases, Pathogen Discovery	North America
USA/GA-CDC-QDX37009268/2022	EPI_ISL_13654910	ON925666.1	Dakota Howard et al	Quest Diagnostics Incorporated	Centers for Disease Control and Prevention Division of Viral Diseases, Pathogen Discovery	North America
USA/GA-CDC-STM-A2GD333J8/2022	EPI_ISL_11178086	ON021089.1	Dakota Howard et al	Helix	Centers for Disease Control and Prevention Division of Viral Diseases, Pathogen Discovery	North America
USA/GA-CDC-QDX34789505/2022	EPI_ISL_11498880	ON084502.1	Dakota Howard et al	Quest Diagnostics Incorporated	Centers for Disease Control and Prevention Division of Viral Diseases, Pathogen Discovery	North America
USA/GA-CDC-QDX36219052/2022	EPI_ISL_12640351	ON489404.1	Dakota Howard et al	Quest Diagnostics Incorporated	Centers for Disease Control and Prevention Division of Viral Diseases, Pathogen Discovery	North America
USA/FL-Path-SAL-5106/2021	EPI_ISL_9830475	?	Tagliamonte MS et al	University of Florida Health Pathology Laboratories	Salemi Lab, University of Florida	North America
USA/GA-CDC-4553010-001/2022	EPI_ISL_12275561	ON337649.1	Mili Sheth et al	GA Department of Public Health Laboratory	Centers for Disease Control and Prevention Division of Viral Diseases, Pathogen Discovery	North America
USA/FL-TGH-3520/2022	EPI_ISL_13547211	?	Jon Faughn et al	Tampa General Hospital Esoteric Lab,Tampa General Hospital	Tampa General Hospital Esoteric Research & Development Lab	North America
USA/GA-CDC-QDX37548717/2022	EPI_ISL_13550140	ON795639.1	Dakota Howard et al	Quest Diagnostics Incorporated	Centers for Disease Control and Prevention Division of Viral Diseases, Pathogen Discovery	North America
USA/GA-CDC-STM-F436C64CG/2021	EPI_ISL_7801174	OL896931.1	Dakota Howard et al	Helix	Centers for Disease Control and Prevention Division of Viral Diseases, Pathogen Discovery	North America
USA/GA-CDC-LC0462400/2022	EPI_ISL_9037796	OM358310.1	Dakota Howard et al	Laboratory Corporation of America	Centers for Disease Control and Prevention Division of Viral Diseases, Pathogen Discovery	North America
USA/FL-CDC-STM-QRPDFNR2T/2022	EPI_ISL_10869570	OM945408.2	Dakota Howard et al	Helix	Centers for Disease Control and Prevention Division of Viral Diseases, Pathogen Discovery	North America
USA/FL-CDC-STM-AWE7T9665/2022	EPI_ISL_13422937	ON780702.1	Dakota Howard et al	Helix	Centers for Disease Control and Prevention Division of Viral Diseases, Pathogen Discovery	North America
USA/GA-CDC-QDX33591617/2022	EPI_ISL_10234217	OM773967.1	Dakota Howard et al	Quest Diagnostics Incorporated	Centers for Disease Control and Prevention Division of Viral Diseases, Pathogen Discovery	North America
USA/GA-CDC-MMB14105829/2022	EPI_ISL_10655600	OM906287.1	Dakota Howard et al	Mako Medical	Centers for Disease Control and Prevention Division of Viral Diseases, Pathogen Discovery	North America
USA/GA-CDC-QDX38875880/2022	EPI_ISL_14080760	?	Dakota Howard et al	Quest Diagnostics Incorporated	Centers for Disease Control and Prevention Division of Viral Diseases, Pathogen Discovery	North America
USA/GA-CDC-STM-JJNMAK83Z/2022	EPI_ISL_13307279	ON766318.1	Dakota Howard et al	Helix	Centers for Disease Control and Prevention Division of Viral Diseases, Pathogen Discovery	North America
USA/FL-Curative-412125/2022	EPI_ISL_13899435	?	J.Cesar Ignacio-Espinoza et al	Curative Labs	Curative Labs	North America
USA/FL-STP-SAL-3397-VAC/2021	EPI_ISL_8689967	?	Tagliamonte MS et al	University of Florida Health Pathology Laboratories	Salemi Lab, University of Florida	North America
USA/GA-CDC-ASC210731907/2022	EPI_ISL_11117585	ON005506.1	Dakota Howard et al	Aegis Sciences Corporation	Centers for Disease Control and Prevention Division of Viral Diseases, Pathogen Discovery	North America
USA/FL-CDC-STM-BW9G5BCKG/2022	EPI_ISL_13423998	ON781521.1	Dakota Howard et al	Helix	Centers for Disease Control and Prevention Division of Viral Diseases, Pathogen Discovery	North America
USA/GA-CDC-ASC210640460/2021	EPI_ISL_8471588	OM173556.1	Dakota Howard et al	Aegis Sciences Corporation	Centers for Disease Control and Prevention Division of Viral Diseases, Pathogen Discovery	North America
USA/GA-CDC-QDX37548747/2022	EPI_ISL_13316385	ON766875.1	Dakota Howard et al	Quest Diagnostics Incorporated	Centers for Disease Control and Prevention Division of Viral Diseases, Pathogen Discovery	North America
USA/GA-CDC-QDX33117429/2022	EPI_ISL_9669431	OM584624.1	Dakota Howard et al	Quest Diagnostics Incorporated	Centers for Disease Control and Prevention Division of Viral Diseases, Pathogen Discovery	North America
USA/FL-TGH-3621/2022	EPI_ISL_13856497	?	Jon Faughn et al	Tampa General Hospital Esoteric Lab	Tampa General Hospital Esoteric Research & Development Lab	North America
USA/GA-CDC-QDX36110877/2022	EPI_ISL_12568667	ON424946.1	Dakota Howard et al	Quest Diagnostics Incorporated	Centers for Disease Control and Prevention Division of Viral Diseases, Pathogen Discovery	North America
USA/FL-CDC-STM-BM3DNPMYG/2022	EPI_ISL_13424726	ON781958.1	Dakota Howard et al	Helix	Centers for Disease Control and Prevention Division of Viral Diseases, Pathogen Discovery	North America
USA/GA-CDC-ASC210565138/2021	EPI_ISL_9045096	OM353287.1	Dakota Howard et al	Aegis Sciences Corporation	Centers for Disease Control and Prevention Division of Viral Diseases, Pathogen Discovery	North America
USA/FL-CDC-STM-UMSABJAC3/2022	EPI_ISL_10868661	OM944982.2	Dakota Howard et al	Helix	Centers for Disease Control and Prevention Division of Viral Diseases, Pathogen Discovery	North America
USA/GA-CDC-LC0511970/2022	EPI_ISL_9916801	OM627842.1	Dakota Howard et al	Laboratory Corporation of America	Centers for Disease Control and Prevention Division of Viral Diseases, Pathogen Discovery	North America
USA/GA-CDC-STM-7WMGBD9H8/2022	EPI_ISL_13259482	ON742779.1	Dakota Howard et al	Helix	Centers for Disease Control and Prevention Division of Viral Diseases, Pathogen Discovery	North America
USA/FL-TGH-2187/2021	EPI_ISL_7695629	?	Jon Faughn et al	Tampa General Hospital Esoteric Lab	Tampa General Hospital Esoteric Research & Development Lab	North America
USA/GA-CDC-STM-8J6A496QT/2022	EPI_ISL_13848825	ON990621.1	Dakota Howard et al	Helix	Centers for Disease Control and Prevention Division of Viral Diseases, Pathogen Discovery	North America
USA/GA-CDC-STM-FAY9ZE7BP/2022	EPI_ISL_10650617	OM900599.2	Dakota Howard et al	Helix	Centers for Disease Control and Prevention Division of Viral Diseases, Pathogen Discovery	North America
USA/GA-CDC-STM-38RNZ8AEY/2022	EPI_ISL_10224481	OM768097.1	Dakota Howard et al	Helix	Centers for Disease Control and Prevention Division of Viral Diseases, Pathogen Discovery	North America
USA/GA-CDC-STM-J4RSBY6KT/2022	EPI_ISL_12166537	ON294026.1	Dakota Howard et al	Helix	Centers for Disease Control and Prevention Division of Viral Diseases, Pathogen Discovery	North America
USA/FL-CDC-STM-WWHVPXCYZ/2022	EPI_ISL_12639033	ON481746.1	Dakota Howard et al	Helix	Centers for Disease Control and Prevention Division of Viral Diseases, Pathogen Discovery	North America
USA/FL-CDC-STM-RCM8PB9EJ/2022	EPI_ISL_9977333	OM699765.1	Dakota Howard et al	Helix	Centers for Disease Control and Prevention Division of Viral Diseases, Pathogen Discovery	North America
USA/GA-CDC-QDX34496037/2022	EPI_ISL_11252813	ON034318.1	Dakota Howard et al	Quest Diagnostics Incorporated	Centers for Disease Control and Prevention Division of Viral Diseases, Pathogen Discovery	North America
USA/GA-CDC-LC0559293/2022	EPI_ISL_11035802	OM989808.1	Dakota Howard et al	Laboratory Corporation of America	Centers for Disease Control and Prevention Division of Viral Diseases, Pathogen Discovery	North America
USA/FL-CDC-STM-MGZRVKKDV/2022	EPI_ISL_12297204	ON345351.1	Dakota Howard et al	Helix	Centers for Disease Control and Prevention Division of Viral Diseases, Pathogen Discovery	North America
USA/GA-CDC-ASC210634574/2021	EPI_ISL_8307879	OM096633.1	Dakota Howard et al	Aegis Sciences Corporation	Centers for Disease Control and Prevention Division of Viral Diseases, Pathogen Discovery	North America
USA/FL-MSL-5655/2022	EPI_ISL_13690695	?	Tagliamonte MS et al	HIV Research Laboratory	Salemi Lab, University of Florida	North America
USA/GA-CDC-MMB14643292/2022	EPI_ISL_11032460	OM988604.1	Dakota Howard et al	Mako Medical	Centers for Disease Control and Prevention Division of Viral Diseases, Pathogen Discovery	North America
USA/GA-CDC-LC0727402/2022	EPI_ISL_13646405	ON918043.1	Dakota Howard et al	Laboratory Corporation of America	Centers for Disease Control and Prevention Division of Viral Diseases, Pathogen Discovery	North America
USA/GA-CDC-STM-EXHP98FJ3/2022	EPI_ISL_9976942	OM699464.1	Dakota Howard et al	Helix	Centers for Disease Control and Prevention Division of Viral Diseases, Pathogen Discovery	North America
USA/FL-CDC-STM-EYBGU6UFE/2022	EPI_ISL_12639261	ON481974.1	Dakota Howard et al	Helix	Centers for Disease Control and Prevention Division of Viral Diseases, Pathogen Discovery	North America
USA/IA-CDC-ASC210699441/2022	EPI_ISL_10386946	OM834116.1	Dakota Howard et al	Aegis Sciences Corporation	Centers for Disease Control and Prevention Division of Viral Diseases, Pathogen Discovery	North America
USA/HI-H2211886/2022	EPI_ISL_13351323	?	Pamela O'Brien et al	State Laboratories Division, Hawaii State Department of Health	State Laboratories Division, Hawaii State Department of Health	North America
USA/ID-CDC-ASC210734783/2022	EPI_ISL_11489383	ON078932.1	Dakota Howard et al	Aegis Sciences Corporation	Centers for Disease Control and Prevention Division of Viral Diseases, Pathogen Discovery	North America
USA/IA-SHL-1991260/2021	EPI_ISL_8639386	?	Valerie Reeb et al	State Hygienic Laboratory at the University of Iowa	State Hygienic Laboratory at the University of Iowa	North America
USA/IA-SHL-2127835/2022	EPI_ISL_13843844	?	Valerie Reeb et al	State Hygienic Laboratory at the University of Iowa	State Hygienic Laboratory at the University of Iowa	North America
USA/IA-CDC-ASC210562128/2021	EPI_ISL_9045338	OM353520.1	Dakota Howard et al	Aegis Sciences Corporation	Centers for Disease Control and Prevention Division of Viral Diseases, Pathogen Discovery	North America
USA/HI-H216840/2021	EPI_ISL_8360748	?	Pamela O'Brien et al	State Laboratories Division, Hawaii State Department of Health	State Laboratories Division, Hawaii State Department of Health	North America
USA/IA-SHL-2131904/2022	EPI_ISL_13897429	?	Valerie Reeb et al	University of Iowa Hospitals and Clinics	State Hygienic Laboratory at the University of Iowa	North America
USA/IA-CDC-ASC210723683/2022	EPI_ISL_12116588	ON252862.1	Dakota Howard et al	Aegis Sciences Corporation	Centers for Disease Control and Prevention Division of Viral Diseases, Pathogen Discovery	North America
USA/ID-IBL-822914/2022	EPI_ISL_13191643	?	"R. Beukelman et al	Idaho Bureau of Laboratories	Idaho Bureau of Laboratories	North America
USA/HI-H2212107/2022	EPI_ISL_13438279	?	Pamela O'Brien et al	State Laboratories Division, Hawaii State Department of Health	State Laboratories Division, Hawaii State Department of Health	North America
USA/ID-IVREF-794043/2022	EPI_ISL_10575176	?	R. Beukelman et al	Idaho Bureau of Laboratories	Boise VA Medical Center	North America
USA/IA-SHL-2131444/2022	EPI_ISL_13897415	?	Valerie Reeb et al	State Hygienic Laboratory at the University of Iowa	State Hygienic Laboratory at the University of Iowa	North America
USA/HI-H228564/2022	EPI_ISL_10624587	?	Pamela O'Brien et al	State Laboratories Division, Hawaii State Department of Health	State Laboratories Division, Hawaii State Department of Health	North America
USA/IA-SHL-2024555/2022	EPI_ISL_9351763	OM572497.1	Valerie Reeb et al	State Hygienic Laboratory at the University of Iowa	State Hygienic Laboratory at the University of Iowa	North America
USA/HI-CDC-LC0518931/2022	EPI_ISL_9962506	OM694469.1	Dakota Howard et al	Laboratory Corporation of America	Centers for Disease Control and Prevention Division of Viral Diseases, Pathogen Discovery	North America
USA/IA-SHL-2060612/2022	EPI_ISL_10981394	ON087580.1	Valerie Reeb et al	University of Iowa Hospitals and Clinics	State Hygienic Laboratory at the University of Iowa	North America
USA/HI-H2212504/2022	EPI_ISL_13592774	?	Pamela O'Brien et al	State Laboratories Division, Hawaii State Department of Health	State Laboratories Division, Hawaii State Department of Health	North America
USA/IA-SHL-2100183/2022	EPI_ISL_12930020	?	Valerie Reeb et al	State Hygienic Laboratory at the University of Iowa	State Hygienic Laboratory at the University of Iowa	North America
USA/IA-CDC-ASC210697774/2022	EPI_ISL_10228184	OM770957.1	Dakota Howard et al	Aegis Sciences Corporation	Centers for Disease Control and Prevention Division of Viral Diseases, Pathogen Discovery	North America
USA/ID-IBL-819074/2022	EPI_ISL_12869426	?	"R. Beukelman et al	Idaho Bureau of Laboratories	Idaho Bureau of Laboratories	North America
USA/IA-CDC-ASC210755800/2022	EPI_ISL_11792430	ON153103.1	Dakota Howard et al	Aegis Sciences Corporation	Centers for Disease Control and Prevention Division of Viral Diseases, Pathogen Discovery	North America
USA/ID-IBL-838937/2022	EPI_ISL_14287985	?	"R. Beukelman et al	Idaho Bureau of Laboratories	Idaho Bureau of Laboratories	North America
USA/ID-IBL-822897/2022	EPI_ISL_13191668	?	"R. Beukelman et al	Idaho Bureau of Laboratories	Idaho Bureau of Laboratories	North America
USA/IA-CDC-LC0459774/2021	EPI_ISL_9030371	OM356089.1	Dakota Howard et al	Laboratory Corporation of America	Centers for Disease Control and Prevention Division of Viral Diseases, Pathogen Discovery	North America
USA/HI-CDC-LC0606460/2022	EPI_ISL_12654870	ON498749.1	Dakota Howard et al	Laboratory Corporation of America	Centers for Disease Control and Prevention Division of Viral Diseases, Pathogen Discovery	North America
USA/IA-SHL-2139034/2022	EPI_ISL_14160932	?	Valerie Reeb et al	State Hygienic Laboratory at the University of Iowa	State Hygienic Laboratory at the University of Iowa	North America
USA/ID-IBL-814752/2022	EPI_ISL_12471212	?	"R. Beukelman et al	Idaho Bureau of Laboratories	Idaho Bureau of Laboratories	North America
USA/IA-SHL-2069397/2022	EPI_ISL_11814616	ON239624.1	Valerie Reeb et al	State Hygienic Laboratory at the University of Iowa	State Hygienic Laboratory at the University of Iowa	North America
USA/ID-CDC-LC0552897/2022	EPI_ISL_10841043	OM941631.1	Dakota Howard et al	Laboratory Corporation of America	Centers for Disease Control and Prevention Division of Viral Diseases, Pathogen Discovery	North America
USA/HI-H2210461/2022	EPI_ISL_12660763	?	Pamela O'Brien et al	State Laboratories Division, Hawaii State Department of Health	State Laboratories Division, Hawaii State Department of Health	North America
USA/IA-SHL-2114637/2022	EPI_ISL_13440081	?	Valerie Reeb et al	State Hygienic Laboratory at the University of Iowa	State Hygienic Laboratory at the University of Iowa	North America
USA/HI-H2211946/2022	EPI_ISL_13375001	?	Pamela O'Brien et al	State Laboratories Division, Hawaii State Department of Health	State Laboratories Division, Hawaii State Department of Health	North America
USA/HI-CDC-ASC210543231/2022	EPI_ISL_9630025	OM561381.1	Dakota Howard et al	Aegis Sciences Corporation	Centers for Disease Control and Prevention Division of Viral Diseases, Pathogen Discovery	North America
USA/ID-CDC-LC0482662/2022	EPI_ISL_9186836	OM409806.1	Dakota Howard et al	Laboratory Corporation of America	Centers for Disease Control and Prevention Division of Viral Diseases, Pathogen Discovery	North America
USA/ID-CDC-LC0483834/2022	EPI_ISL_9181769	OM408764.1	Dakota Howard et al	Laboratory Corporation of America	Centers for Disease Control and Prevention Division of Viral Diseases, Pathogen Discovery	North America
USA/ID-IBL-815191/2022	EPI_ISL_12573629	?	R. Beukelman et al	Idaho Bureau of Laboratories	Idaho Bureau of Laboratories	North America
USA/GA-GBW-ATL000059/2022	EPI_ISL_12415568	?	Keith Robison et al	Northeastern LSTC	Ginkgo Bioworks Clinical Laboratory / XpressCheck	North America
USA/HI-CDC-QDX35326626/2022	EPI_ISL_11952106	ON203445.1	Dakota Howard et al	Quest Diagnostics Incorporated	Centers for Disease Control and Prevention Division of Viral Diseases, Pathogen Discovery	North America
USA/HI-CDC-LC0736429/2022	EPI_ISL_13708075	ON942099.1	Dakota Howard et al	Laboratory Corporation of America	Centers for Disease Control and Prevention Division of Viral Diseases, Pathogen Discovery	North America
USA/HI-H2211552/2022	EPI_ISL_13194590	?	Pamela O'Brien et al	State Laboratories Division, Hawaii State Department of Health	State Laboratories Division, Hawaii State Department of Health	North America
USA/IA-SHL-2095072/2022	EPI_ISL_12930066	?	Valerie Reeb et al	State Hygienic Laboratory at the University of Iowa	State Hygienic Laboratory at the University of Iowa	North America
USA/HI-CDC-LC0634171/2022	EPI_ISL_12885705	ON589045.1	Dakota Howard et al	Laboratory Corporation of America	Centers for Disease Control and Prevention Division of Viral Diseases, Pathogen Discovery	North America
USA/IA-SHL-2050928/2022	EPI_ISL_10723628	ON035759.1	Valerie Reeb et al	University of Iowa Hospitals and Clinics	State Hygienic Laboratory at the University of Iowa	North America
USA/IA-SHL-2109534/2022	EPI_ISL_13251838	ON783654.1	Valerie Reeb et al	State Hygienic Laboratory at the University of Iowa	State Hygienic Laboratory at the University of Iowa	North America
USA/IA-SHL-2098358/2022	EPI_ISL_12759179	ON595584.1	Valerie Reeb et al	State Hygienic Laboratory at the University of Iowa	State Hygienic Laboratory at the University of Iowa	North America
USA/ID-CDC-IBX355436419929/2021	EPI_ISL_8556305	OM196923.1	Dakota Howard et al	Infinity Biologix	Centers for Disease Control and Prevention Division of Viral Diseases, Pathogen Discovery	North America
USA/ID-IBL-804704/2022	EPI_ISL_11567793	?	"R. Beukelman et al	Idaho Bureau of Laboratories	Idaho Bureau of Laboratories	North America
USA/HI-CDC-QDX33398003/2022	EPI_ISL_9956615	OM684505.1	Dakota Howard et al	Quest Diagnostics Incorporated	Centers for Disease Control and Prevention Division of Viral Diseases, Pathogen Discovery	North America
USA/ID-IBL-809539/2022	EPI_ISL_11799968	?	"R. Beukelman et al	Idaho Bureau of Laboratories	Idaho Bureau of Laboratories	North America
USA/HI-H229629/2022	EPI_ISL_12205542	?	Pamela O'Brien et al	State Laboratories Division, Hawaii State Department of Health	State Laboratories Division, Hawaii State Department of Health	North America
USA/HI-H216115/2021	EPI_ISL_7264087	?	Pamela O'Brien et al	State Laboratories Division, Hawaii State Department of Health	State Laboratories Division, Hawaii State Department of Health	North America
USA/IA-SHL-2088402/2022	EPI_ISL_12573179	ON521868.1	Valerie Reeb et al	State Hygienic Laboratory at the University of Iowa	State Hygienic Laboratory at the University of Iowa	North America
USA/IA-SHL-2075309/2022	EPI_ISL_12030408	?	Valerie Reeb et al	State Hygienic Laboratory at the University of Iowa	State Hygienic Laboratory at the University of Iowa	North America
USA/ID-CDC-ASC210502096/2021	EPI_ISL_8947410	OM334979.1	Dakota Howard et al	Aegis Sciences Corporation	Centers for Disease Control and Prevention Division of Viral Diseases, Pathogen Discovery	North America
USA/IA-SHL-2082309/2022	EPI_ISL_12203012	?	Valerie Reeb et al	University of Iowa Hospitals and Clinics	State Hygienic Laboratory at the University of Iowa	North America
USA/IA-SHL-2042490/2022	EPI_ISL_10101073	OM795296.1	Valerie Reeb et al	State Hygienic Laboratory at the University of Iowa	State Hygienic Laboratory at the University of Iowa	North America
USA/GA-GPHL-459/2022	EPI_ISL_9177118	OM436321.1	Stacy Reeves et al	GA Department of Public Health	GA Department of Public Health	North America
USA/ID-CDC-ASC210641426/2021	EPI_ISL_8551454	OM198712.1	Dakota Howard et al	Aegis Sciences Corporation	Centers for Disease Control and Prevention Division of Viral Diseases, Pathogen Discovery	North America
USA/HI-H2211306/2022	EPI_ISL_13101582	?	Pamela O'Brien et al	State Laboratories Division, Hawaii State Department of Health	State Laboratories Division, Hawaii State Department of Health	North America
USA/HI-TAMC_1101/2022	EPI_ISL_9769281	?	Rachael Downham et al	Tripler Army Medical Center, Microbiology Department	Department of Clinical Investigation	North America
USA/HI-TAMC_1000/2021	EPI_ISL_11074310	?	Rachael Downham et al	Microbiology Department, Tripler Army Medical Center	Department of Clinical Investigation, Tripler Army Medical Center	North America
USA/IA-SHL-1995623/2022	EPI_ISL_8791353	?	Valerie Reeb et al	State Hygienic Laboratory at the University of Iowa	State Hygienic Laboratory at the University of Iowa	North America
USA/IA-SHL-2098787/2022	EPI_ISL_12866352	?	Valerie Reeb et al	State Hygienic Laboratory at the University of Iowa	State Hygienic Laboratory at the University of Iowa	North America
USA/HI-H2211920/2022	EPI_ISL_13351357	?	Pamela O'Brien et al	State Laboratories Division, Hawaii State Department of Health	State Laboratories Division, Hawaii State Department of Health	North America
USA/IL-CDC-ASC210534152/2021	EPI_ISL_8144594	OM035015.1	Dakota Howard et al	Aegis Sciences Corporation	Centers for Disease Control and Prevention Division of Viral Diseases, Pathogen Discovery	North America
USA/ID-IVREF-790891/2022	EPI_ISL_10239828	?	R. Beukelman et al	Idaho Bureau of Laboratories	Boise VA Medical Center	North America
USA/IA-SHL-2131443/2022	EPI_ISL_13897434	?	Valerie Reeb et al	State Hygienic Laboratory at the University of Iowa	State Hygienic Laboratory at the University of Iowa	North America
USA/IA-SHL-2056973/2022	EPI_ISL_10981134	ON005101.1	Valerie Reeb et al	University of Iowa Hospitals and Clinics	State Hygienic Laboratory at the University of Iowa	North America
USA/ID-CDC-IBX362147012380/2022	EPI_ISL_10473392	OM851959.1	Dakota Howard et al	Infinity Biologix	Centers for Disease Control and Prevention Division of Viral Diseases, Pathogen Discovery	North America
USA/GA-GPHL-2646/2021	EPI_ISL_8480725	OM201004.1	Stacy Reeves et al	GA Department of Public Health	GA Department of Public Health	North America
USA/GA-CDC-STM-ZJGEEBQCC/2022	EPI_ISL_11354529	ON056525.1	Dakota Howard et al	Helix	Centers for Disease Control and Prevention Division of Viral Diseases, Pathogen Discovery	North America
USA/IA-SHL-2092653/2022	EPI_ISL_12613726	ON521986.1	Valerie Reeb et al	State Hygienic Laboratory at the University of Iowa	State Hygienic Laboratory at the University of Iowa	North America
USA/ID-CDC-LC0582030/2022	EPI_ISL_12497165	ON373257.1	Dakota Howard et al	Laboratory Corporation of America	Centers for Disease Control and Prevention Division of Viral Diseases, Pathogen Discovery	North America
USA/HI-H216906/2021	EPI_ISL_8360893	?	Pamela O'Brien et al	State Laboratories Division, Hawaii State Department of Health	State Laboratories Division, Hawaii State Department of Health	North America
USA/HI-H229141/2022	EPI_ISL_11816183	?	Pamela O'Brien et al	State Laboratories Division, Hawaii State Department of Health	State Laboratories Division, Hawaii State Department of Health	North America
USA/IA-SHL-2110396/2022	EPI_ISL_13296604	ON773810.1	Valerie Reeb et al	State Hygienic Laboratory at the University of Iowa	State Hygienic Laboratory at the University of Iowa	North America
USA/IA-SHL-2085940/2022	EPI_ISL_12331052	ON398881.1	Valerie Reeb et al	State Hygienic Laboratory at the University of Iowa	State Hygienic Laboratory at the University of Iowa	North America
USA/ID-IBL-816439/2022	EPI_ISL_12573674	?	R. Beukelman et al	Idaho Bureau of Laboratories	Idaho Bureau of Laboratories	North America
USA/IA-SHL-2108799/2022	EPI_ISL_13296955	?	Valerie Reeb et al	University of Iowa Hospitals and Clinics	State Hygienic Laboratory at the University of Iowa	North America
USA/IA-SHL-1986094/2021	EPI_ISL_8428651	?	Valerie Reeb et al	State Hygienic Laboratory at the University of Iowa	State Hygienic Laboratory at the University of Iowa	North America
USA/IL-C22WGS5241/2022	EPI_ISL_14277836	?	Vineet K. Dhiman et al	Illinois Department of Public Health	Chicago Lab, Illinois Department of Public Health	North America
USA/ID-IBL-803217/2022	EPI_ISL_11096095	?	R. Beukelman et al	Idaho Bureau of Laboratories	Idaho Bureau of Laboratories	North America
USA/IA-SHL-2059322/2022	EPI_ISL_11254779	ON087613.1	Valerie Reeb et al	State Hygienic Laboratory at the University of Iowa	State Hygienic Laboratory at the University of Iowa	North America
USA/HI-H2211600/2022	EPI_ISL_13198743	?	Pamela O'Brien et al	State Laboratories Division, Hawaii State Department of Health	State Laboratories Division, Hawaii State Department of Health	North America
USA/IA-SHL-2088400/2022	EPI_ISL_12573176	?	Valerie Reeb et al	State Hygienic Laboratory at the University of Iowa	State Hygienic Laboratory at the University of Iowa	North America
USA/IA-SHL-1972997/2021	EPI_ISL_7889504	OL963551.1	Valerie Reeb et al	Test Iowa	State Hygienic Laboratory at the University of Iowa	North America
USA/HI-CDC-LC0720156/2022	EPI_ISL_13583550	ON895352.1	Dakota Howard et al	Laboratory Corporation of America	Centers for Disease Control and Prevention Division of Viral Diseases, Pathogen Discovery	North America
USA/HI-H2211437/2022	EPI_ISL_13122916	?	Pamela O'Brien et al	State Laboratories Division, Hawaii State Department of Health	State Laboratories Division, Hawaii State Department of Health	North America
USA/ID-USAFSAM-S17605/2022	EPI_ISL_13761118	?	Anthony Fries et al	US Air Force School of Aerospace Medicine	US Air Force School of Aerospace Medicine	North America
USA/HI-H228821/2022	EPI_ISL_11017469	?	Pamela O'Brien et al	State Laboratories Division, Hawaii State Department of Health	State Laboratories Division, Hawaii State Department of Health	North America
USA/GA-CDC-STM-YNPP52544/2021	EPI_ISL_7497723	OL815447.1	Dakota Howard et al	Helix	Centers for Disease Control and Prevention Division of Viral Diseases, Pathogen Discovery	North America
USA/GA-GPHL-2353/2022	EPI_ISL_14276718	?	Tonia Parrott et al	GA Department of Public Health	GA Department of Public Health	North America
USA/GA-GPHL-2060/2022	EPI_ISL_14000802	?	Tonia Parrott et al	GA Department of Public Health	GA Department of Public Health	North America
USA/IA-SHL-2110391/2022	EPI_ISL_13296599	?	Valerie Reeb et al	State Hygienic Laboratory at the University of Iowa	State Hygienic Laboratory at the University of Iowa	North America
USA/IA-SHL-2130731/2022	EPI_ISL_13845787	?	Valerie Reeb et al	State Hygienic Laboratory at the University of Iowa	State Hygienic Laboratory at the University of Iowa	North America
USA/ID-IBL-809546/2022	EPI_ISL_12001709	?	"R. Beukelman et al	Idaho Bureau of Laboratories	Idaho Bureau of Laboratories	North America
USA/HI-CDC-LC0556687/2022	EPI_ISL_10957965	OM977599.1	Dakota Howard et al	Laboratory Corporation of America	Centers for Disease Control and Prevention Division of Viral Diseases, Pathogen Discovery	North America
USA/HI-CDC-QDX38008110/2022	EPI_ISL_13641603	ON913843.1	Dakota Howard et al	Quest Diagnostics Incorporated	Centers for Disease Control and Prevention Division of Viral Diseases, Pathogen Discovery	North America
USA/ID-CDC-2-5441484/2022	EPI_ISL_9329440	OM445103.1	Mili Sheth et al	ID Bureau of Laboratories	Centers for Disease Control and Prevention Division of Viral Diseases, Pathogen Discovery	North America
USA/IA-CDC-STM-SRDVAF835/2022	EPI_ISL_14076050	?	Dakota Howard et al	Helix	Centers for Disease Control and Prevention Division of Viral Diseases, Pathogen Discovery	North America
USA/GA-CDC-STM-T2RX338BH/2022	EPI_ISL_11354412	ON056408.1	Dakota Howard et al	Helix	Centers for Disease Control and Prevention Division of Viral Diseases, Pathogen Discovery	North America
USA/ID-IVREF-796056/2022	EPI_ISL_10575301	?	R. Beukelman et al	Idaho Bureau of Laboratories	Boise VA Medical Center	North America
USA/HI-H229398/2022	EPI_ISL_11971760	?	Pamela O'Brien et al	State Laboratories Division, Hawaii State Department of Health	State Laboratories Division, Hawaii State Department of Health	North America
USA/HI-H2211583/2022	EPI_ISL_13194631	?	Pamela O'Brien et al	State Laboratories Division, Hawaii State Department of Health	State Laboratories Division, Hawaii State Department of Health	North America
USA/IA-SHL-2038195/2022	EPI_ISL_9829401	OM715188.1	Valerie Reeb et al	State Hygienic Laboratory at the University of Iowa	State Hygienic Laboratory at the University of Iowa	North America
USA/IA-SHL-2139036/2022	EPI_ISL_14160936	?	Valerie Reeb et al	State Hygienic Laboratory at the University of Iowa	State Hygienic Laboratory at the University of Iowa	North America
USA/ID-CDC-LC0793839/2022	EPI_ISL_14202593	?	Dakota Howard et al	Laboratory Corporation of America	Centers for Disease Control and Prevention Division of Viral Diseases, Pathogen Discovery	North America
USA/HI-H216485/2021	EPI_ISL_7986110	?	Pamela O'Brien et al	State Laboratories Division, Hawaii State Department of Health	State Laboratories Division, Hawaii State Department of Health	North America
USA/ID-IVREF-797350/2022	EPI_ISL_10575375	?	R. Beukelman et al	Idaho Bureau of Laboratories	Boise VA Medical Center	North America
USA/HI-H229303/2022	EPI_ISL_11898748	?	Pamela O'Brien et al	State Laboratories Division, Hawaii State Department of Health	State Laboratories Division, Hawaii State Department of Health	North America
USA/ID-CDC-LC0537592/2022	EPI_ISL_10273149	OM789664.1	Dakota Howard et al	Laboratory Corporation of America	Centers for Disease Control and Prevention Division of Viral Diseases, Pathogen Discovery	North America
USA/HI-CDC-LC0525250/2022	EPI_ISL_9968272	OM696240.1	Dakota Howard et al	Laboratory Corporation of America	Centers for Disease Control and Prevention Division of Viral Diseases, Pathogen Discovery	North America
USA/HI-CDC-STM-TFAZYZXD4/2022	EPI_ISL_13975960	OP024661.1	Dakota Howard et al	Helix	Centers for Disease Control and Prevention Division of Viral Diseases, Pathogen Discovery	North America
USA/ID-IBL-836974/2022	EPI_ISL_14224140	?	"R. Beukelman et al	Idaho Bureau of Laboratories	Idaho Bureau of Laboratories	North America
USA/IA-CDC-QDX37912952/2022	EPI_ISL_13510020	ON867099.1	Dakota Howard et al	Quest Diagnostics Incorporated	Centers for Disease Control and Prevention Division of Viral Diseases, Pathogen Discovery	North America
USA/HI-CDC-LC0703504/2022	EPI_ISL_13551173	ON824060.1	Dakota Howard et al	Laboratory Corporation of America	Centers for Disease Control and Prevention Division of Viral Diseases, Pathogen Discovery	North America
USA/ID-IBL-802267/2022	EPI_ISL_11096062	?	R. Beukelman et al	Idaho Bureau of Laboratories	Idaho Bureau of Laboratories	North America
USA/HI-CDC-QDX33832200/2022	EPI_ISL_10384056	OM831943.1	Dakota Howard et al	Quest Diagnostics Incorporated	Centers for Disease Control and Prevention Division of Viral Diseases, Pathogen Discovery	North America
USA/ID-CDC-LC0498446/2022	EPI_ISL_9464801	OM495054.1	Dakota Howard et al	Laboratory Corporation of America	Centers for Disease Control and Prevention Division of Viral Diseases, Pathogen Discovery	North America
USA/ID-CDC-ASC210502089/2021	EPI_ISL_8950609	OM335543.1	Dakota Howard et al	Aegis Sciences Corporation	Centers for Disease Control and Prevention Division of Viral Diseases, Pathogen Discovery	North America
USA/IA-SHL-2018013/2022	EPI_ISL_9143494	?	Valerie Reeb et al	University of Iowa Hospitals and Clinics	State Hygienic Laboratory at the University of Iowa	North America
USA/ID-IBL-818968/2022	EPI_ISL_12869425	?	"R. Beukelman et al	Idaho Bureau of Laboratories	Idaho Bureau of Laboratories	North America
USA/GA-GPHL-1700/2022	EPI_ISL_13659771	ON934819.1	Tonia Parrott et al	GA Department of Public Health	GA Department of Public Health	North America
USA/ID-CDC-ASC210572915/2021	EPI_ISL_8871557	OM308614.1	Dakota Howard et al	Aegis Sciences Corporation	Centers for Disease Control and Prevention Division of Viral Diseases, Pathogen Discovery	North America
USA/HI-CDC-LC0606203/2022	EPI_ISL_12654440	ON498383.1	Dakota Howard et al	Laboratory Corporation of America	Centers for Disease Control and Prevention Division of Viral Diseases, Pathogen Discovery	North America
USA/IA-SHL-2068805/2022	EPI_ISL_11527984	ON207571.1	Valerie Reeb et al	State Hygienic Laboratory at the University of Iowa	State Hygienic Laboratory at the University of Iowa	North America
USA/IA-SHL-2088404/2022	EPI_ISL_12573171	ON521867.1	Valerie Reeb et al	State Hygienic Laboratory at the University of Iowa	State Hygienic Laboratory at the University of Iowa	North America
USA/ID-CDC-LC0704007/2022	EPI_ISL_13550679	ON823582.1	Dakota Howard et al	Laboratory Corporation of America	Centers for Disease Control and Prevention Division of Viral Diseases, Pathogen Discovery	North America
USA/ID-IBL-815178/2022	EPI_ISL_12573620	?	R. Beukelman et al	Idaho Bureau of Laboratories	Idaho Bureau of Laboratories	North America
USA/HI-H2211947/2022	EPI_ISL_13375002	?	Pamela O'Brien et al	State Laboratories Division, Hawaii State Department of Health	State Laboratories Division, Hawaii State Department of Health	North America
USA/IA-SHL-1980713/2021	EPI_ISL_8324888	?	Valerie Reeb et al	State Hygienic Laboratory at the University of Iowa	State Hygienic Laboratory at the University of Iowa	North America
USA/IL-CDC-ASC210566139/2022	EPI_ISL_9331460	OM449242.1	Dakota Howard et al	Aegis Sciences Corporation	Centers for Disease Control and Prevention Division of Viral Diseases, Pathogen Discovery	North America
USA/HI-H228538/2022	EPI_ISL_10624543	?	Pamela O'Brien et al	State Laboratories Division, Hawaii State Department of Health	State Laboratories Division, Hawaii State Department of Health	North America
USA/IA-SHL-2072641/2022	EPI_ISL_11814522	ON239659.1	Valerie Reeb et al	University of Iowa Hospitals and Clinics	State Hygienic Laboratory at the University of Iowa	North America
USA/IA-SHL-2110627/2022	EPI_ISL_13296579	?	Valerie Reeb et al	State Hygienic Laboratory at the University of Iowa	State Hygienic Laboratory at the University of Iowa	North America
USA/IL-C22WGS5276/2022	EPI_ISL_14258254	?	Vineet K. Dhiman et al	Illinois Department of Public Health	Chicago Lab, Illinois Department of Public Health	North America
USA/GA-GPHL-1326/2022	EPI_ISL_12658891	ON510056.1	Stacy Reeves et al	GA Department of Public Health	GA Department of Public Health	North America
USA/ID-IBL-834759/2022	EPI_ISL_13871273	?	"R. Beukelman et al	Idaho Bureau of Laboratories	Idaho Bureau of Laboratories	North America
USA/HI-H228864/2022	EPI_ISL_11105566	?	Pamela O'Brien et al	State Laboratories Division, Hawaii State Department of Health	State Laboratories Division, Hawaii State Department of Health	North America
USA/HI-H227579/2021	EPI_ISL_9041833	?	Pamela O'Brien et al	State Laboratories Division, Hawaii State Department of Health	State Laboratories Division, Hawaii State Department of Health	North America
USA/ID-IBL-804890/2022	EPI_ISL_11567800	?	"R. Beukelman et al	Idaho Bureau of Laboratories	Idaho Bureau of Laboratories	North America
USA/GA-CDC-STM-UHDRJGH6F/2022	EPI_ISL_13977375	OP026076.1	Dakota Howard et al	Helix	Centers for Disease Control and Prevention Division of Viral Diseases, Pathogen Discovery	North America
USA/IA-SHL-2085269/2022	EPI_ISL_12331312	ON398869.1	Valerie Reeb et al	State Hygienic Laboratory at the University of Iowa	State Hygienic Laboratory at the University of Iowa	North America
USA/HI-CDC-ASC210647919/2022	EPI_ISL_9955934	OM683860.1	Dakota Howard et al	Aegis Sciences Corporation	Centers for Disease Control and Prevention Division of Viral Diseases, Pathogen Discovery	North America
USA/ID-CDC-IBX489496340582/2022	EPI_ISL_10326705	OM805817.1	Dakota Howard et al	Infinity Biologix	Centers for Disease Control and Prevention Division of Viral Diseases, Pathogen Discovery	North America
USA/HI-CDC-2-5485041/2021	EPI_ISL_9672216	OM614922.1	Mili Sheth et al	"HI Dept. of Health, State Laboratories Division"	Centers for Disease Control and Prevention Division of Viral Diseases, Pathogen Discovery	North America
USA/ID-CDC-2-6240871/2022	EPI_ISL_14437334	?	Mili Sheth et al	ID Bureau of Laboratories	Centers for Disease Control and Prevention Division of Viral Diseases, Pathogen Discovery	North America
USA/IA-CDC-QDX38833617/2022	EPI_ISL_14079370	?	Dakota Howard et al	Quest Diagnostics Incorporated	Centers for Disease Control and Prevention Division of Viral Diseases, Pathogen Discovery	North America
USA/IA-SHL-2118454/2022	EPI_ISL_13461782	?	Valerie Reeb et al	University of Iowa Hospitals and Clinics	State Hygienic Laboratory at the University of Iowa	North America
USA/IA-SHL-2062101/2022	EPI_ISL_11705034	ON207585.1	Valerie Reeb et al	State Hygienic Laboratory at the University of Iowa	State Hygienic Laboratory at the University of Iowa	North America
USA/ID-ASU64242/2022	EPI_ISL_12428224	?	Steven C. Holland et al	Arizona State University	Arizona State University	North America
USA/ID-IVREF-794039/2021	EPI_ISL_10575173	?	R. Beukelman et al	Idaho Bureau of Laboratories	Boise VA Medical Center	North America
USA/HI-CDC-LC0660088/2022	EPI_ISL_13080235	ON660061.1	Dakota Howard et al	Laboratory Corporation of America	Centers for Disease Control and Prevention Division of Viral Diseases, Pathogen Discovery	North America
USA/HI-H215924/2021	EPI_ISL_7013425	?	Pamela O'Brien et al	State Laboratories Division, Hawaii State Department of Health	State Laboratories Division, Hawaii State Department of Health	North America
USA/GA-EHC-3763S/2022	EPI_ISL_9935098	?	Ludy Registre Carmola et al	Emory Molecular Diagnostics Laboratory, Emory Healthcare	Piantadosi Lab, Emory Department of Pathology	North America
USA/ID-IBL-829654/2022	EPI_ISL_13647742	?	"R. Beukelman et al	Idaho Bureau of Laboratories	Idaho Bureau of Laboratories	North America
USA/ID-CDC-QDX32393523/2021	EPI_ISL_8873585	OM309834.1	Dakota Howard et al	Quest Diagnostics Incorporated	Centers for Disease Control and Prevention Division of Viral Diseases, Pathogen Discovery	North America
USA/ID-IBL-827100/2022	EPI_ISL_13453610	?	"R. Beukelman et al	Idaho Bureau of Laboratories	Idaho Bureau of Laboratories	North America
USA/ID-IBL-780847/2021	EPI_ISL_8681668	?	R. Beukelman et al	Idaho Bureau of Laboratories	Idaho Bureau of Laboratories	North America
USA/ID-IBL-816067/2022	EPI_ISL_12573650	?	R. Beukelman et al	Idaho Bureau of Laboratories	Idaho Bureau of Laboratories	North America
USA/ID-CDC-ASC210573804/2021	EPI_ISL_8827702	OM298095.1	Dakota Howard et al	Aegis Sciences Corporation	Centers for Disease Control and Prevention Division of Viral Diseases, Pathogen Discovery	North America
USA/ID-IBL-818016/2022	EPI_ISL_12869411	?	"R. Beukelman et al	Idaho Bureau of Laboratories	Idaho Bureau of Laboratories	North America
USA/ID-CDC-ASC210754738/2022	EPI_ISL_10950685	OM969574.1	Dakota Howard et al	Aegis Sciences Corporation	Centers for Disease Control and Prevention Division of Viral Diseases, Pathogen Discovery	North America
USA/IL-C22WGS5273/2022	EPI_ISL_14258251	?	Vineet K. Dhiman et al	Illinois Department of Public Health	Chicago Lab, Illinois Department of Public Health	North America
USA/HI-CDC-QDX36111685/2022	EPI_ISL_12592527	ON447816.1	Dakota Howard et al	Quest Diagnostics Incorporated	Centers for Disease Control and Prevention Division of Viral Diseases, Pathogen Discovery	North America
USA/IA-SHL-2121217/2022	EPI_ISL_13606882	?	Valerie Reeb et al	State Hygienic Laboratory at the University of Iowa	State Hygienic Laboratory at the University of Iowa	North America
USA/HI-H227656/2021	EPI_ISL_9196285	?	Pamela O'Brien et al	State Laboratories Division, Hawaii State Department of Health	State Laboratories Division, Hawaii State Department of Health	North America
USA/HI-H229066/2022	EPI_ISL_11498138	?	Pamela O'Brien et al	State Laboratories Division, Hawaii State Department of Health	State Laboratories Division, Hawaii State Department of Health	North America
USA/HI-H2213550/2022	EPI_ISL_14104299	?	Pamela O'Brien et al	State Laboratories Division, Hawaii State Department of Health	State Laboratories Division, Hawaii State Department of Health	North America
USA/ID-IBL-778847/2021	EPI_ISL_8324938	?	R. Beukelman et al	Idaho Bureau of Laboratories	Idaho Bureau of Laboratories	North America
USA/IA-SHL-2131448/2022	EPI_ISL_13897417	?	Valerie Reeb et al	State Hygienic Laboratory at the University of Iowa	State Hygienic Laboratory at the University of Iowa	North America
USA/HI-H2210906/2022	EPI_ISL_12932595	?	Pamela O'Brien et al	State Laboratories Division, Hawaii State Department of Health	State Laboratories Division, Hawaii State Department of Health	North America
USA/HI-H227493/2022	EPI_ISL_8953642	?	Pamela O'Brien et al	State Laboratories Division, Hawaii State Department of Health	State Laboratories Division, Hawaii State Department of Health	North America
USA/IA-CDC-LC0500693/2022	EPI_ISL_9470699	OM497115.1	Dakota Howard et al	Laboratory Corporation of America	Centers for Disease Control and Prevention Division of Viral Diseases, Pathogen Discovery	North America
USA/IA-SHL-2030715/2022	EPI_ISL_9832339	OM666908.1	Valerie Reeb et al	State Hygienic Laboratory at the University of Iowa	State Hygienic Laboratory at the University of Iowa	North America
USA/IA-SHL-2089879/2022	EPI_ISL_12613790	ON521922.1	Valerie Reeb et al	State Hygienic Laboratory at the University of Iowa	State Hygienic Laboratory at the University of Iowa	North America
USA/IA-SHL-2097079/2022	EPI_ISL_12865845	?	Valerie Reeb et al	State Hygienic Laboratory at the University of Iowa	State Hygienic Laboratory at the University of Iowa	North America
USA/IA-CDC-ASC210732714/2022	EPI_ISL_11191243	ON024521.1	Dakota Howard et al	Aegis Sciences Corporation	Centers for Disease Control and Prevention Division of Viral Diseases, Pathogen Discovery	North America
USA/HI-CDC-2-5484945/2021	EPI_ISL_9672214	OM614920.1	Mili Sheth et al	"HI Dept. of Health, State Laboratories Division"	Centers for Disease Control and Prevention Division of Viral Diseases, Pathogen Discovery	North America
USA/HI-H228554/2022	EPI_ISL_10624564	?	Pamela O'Brien et al	State Laboratories Division, Hawaii State Department of Health	State Laboratories Division, Hawaii State Department of Health	North America
USA/GA-GBW-FR071023583641/2022	EPI_ISL_14099826	?	Keith Robison et al	Infinity Biologix	Ginkgo Bioworks Clinical Laboratory / XpressCheck	North America
USA/HI-TAMC_1123/2022	EPI_ISL_9986584	?	Rachael Downham et al	Tripler Army Medical Center, Microbiology Department	Department of Clinical Investigation	North America
USA/IA-SHL-2060620/2022	EPI_ISL_10981389	ON087587.1	Valerie Reeb et al	University of Iowa Hospitals and Clinics	State Hygienic Laboratory at the University of Iowa	North America
USA/GA-CDC-STM-WUJS7SRHC/2022	EPI_ISL_13485067	ON851736.1	Dakota Howard et al	Helix	Centers for Disease Control and Prevention Division of Viral Diseases, Pathogen Discovery	North America
USA/HI-H229527/2022	EPI_ISL_12174851	?	Pamela O'Brien et al	State Laboratories Division, Hawaii State Department of Health	State Laboratories Division, Hawaii State Department of Health	North America
USA/IA-SHL-2115019/2022	EPI_ISL_13526619	?	Valerie Reeb et al	State Hygienic Laboratory at the University of Iowa	State Hygienic Laboratory at the University of Iowa	North America
USA/HI-H229014/2022	EPI_ISL_11362262	?	Pamela O'Brien et al	State Laboratories Division, Hawaii State Department of Health	State Laboratories Division, Hawaii State Department of Health	North America
USA/IA-CDC-LC0574018/2022	EPI_ISL_12168002	ON295350.1	Dakota Howard et al	Laboratory Corporation of America	Centers for Disease Control and Prevention Division of Viral Diseases, Pathogen Discovery	North America
USA/GA-GPHL-1285/2022	EPI_ISL_12425044	ON391031.1	Stacy Reeves et al	GA Department of Public Health	GA Department of Public Health	North America
USA/IA-SHL-1990238/2021	EPI_ISL_8629681	?	Valerie Reeb et al	State Hygienic Laboratory at the University of Iowa	State Hygienic Laboratory at the University of Iowa	North America
USA/HI-CDC-LC0499936/2022	EPI_ISL_9473377	OM498188.1	Dakota Howard et al	Laboratory Corporation of America	Centers for Disease Control and Prevention Division of Viral Diseases, Pathogen Discovery	North America
USA/IL-CDC-ASC210536721/2021	EPI_ISL_8150409	OM036501.1	Dakota Howard et al	Aegis Sciences Corporation	Centers for Disease Control and Prevention Division of Viral Diseases, Pathogen Discovery	North America
USA/HI-CDC-QDX37751347/2022	EPI_ISL_13433077	ON829168.1	Dakota Howard et al	Quest Diagnostics Incorporated	Centers for Disease Control and Prevention Division of Viral Diseases, Pathogen Discovery	North America
USA/IA-SHL-2109533/2022	EPI_ISL_13251824	ON783653.1	Valerie Reeb et al	State Hygienic Laboratory at the University of Iowa	State Hygienic Laboratory at the University of Iowa	North America
USA/HI-H229437/2022	EPI_ISL_12110045	?	Pamela O'Brien et al	State Laboratories Division, Hawaii State Department of Health	State Laboratories Division, Hawaii State Department of Health	North America
USA/HI-H229778/2022	EPI_ISL_12386898	?	Pamela O'Brien et al	State Laboratories Division, Hawaii State Department of Health	State Laboratories Division, Hawaii State Department of Health	North America
USA/HI-H2212392/2022	EPI_ISL_13565175	?	Pamela O'Brien et al	State Laboratories Division, Hawaii State Department of Health	State Laboratories Division, Hawaii State Department of Health	North America
USA/ID-IBL-822355/2022	EPI_ISL_13191673	?	"R. Beukelman et al	Idaho Bureau of Laboratories	Idaho Bureau of Laboratories	North America
USA/IA-CDC-2-5776691/2022	EPI_ISL_12718288	ON521672.1	Mili Sheth et al	IA State Hygienic Laboratory	Centers for Disease Control and Prevention Division of Viral Diseases, Pathogen Discovery	North America
USA/ID-IBL-808992/2022	EPI_ISL_11799961	?	"R. Beukelman et al	Idaho Bureau of Laboratories	Idaho Bureau of Laboratories	North America
USA/GA-CDC-STM-USPM3BSEN/2022	EPI_ISL_13976896	OP025597.1	Dakota Howard et al	Helix	Centers for Disease Control and Prevention Division of Viral Diseases, Pathogen Discovery	North America
USA/ID-CDC-ASC210550414/2022	EPI_ISL_10333280	OM815821.1	Dakota Howard et al	Aegis Sciences Corporation	Centers for Disease Control and Prevention Division of Viral Diseases, Pathogen Discovery	North America
USA/IA-CDC-LC0513984/2022	EPI_ISL_9910633	OM623417.1	Dakota Howard et al	Laboratory Corporation of America	Centers for Disease Control and Prevention Division of Viral Diseases, Pathogen Discovery	North America
USA/IA-SHL-2111322/2022	EPI_ISL_13508448	ON860951.1	Valerie Reeb et al	State Hygienic Laboratory at the University of Iowa	State Hygienic Laboratory at the University of Iowa	North America
USA/IA-CDC-ASC210757826/2022	EPI_ISL_11178471	ON019508.1	Dakota Howard et al	Aegis Sciences Corporation	Centers for Disease Control and Prevention Division of Viral Diseases, Pathogen Discovery	North America
USA/ID-IBL-829650/2022	EPI_ISL_13647740	?	"R. Beukelman et al	Idaho Bureau of Laboratories	Idaho Bureau of Laboratories	North America
USA/ID-CDC-ASC210571308/2021	EPI_ISL_8827500	OM297916.1	Dakota Howard et al	Aegis Sciences Corporation	Centers for Disease Control and Prevention Division of Viral Diseases, Pathogen Discovery	North America
USA/ID-CDC-LC0483840/2022	EPI_ISL_9181773	OM408768.1	Dakota Howard et al	Laboratory Corporation of America	Centers for Disease Control and Prevention Division of Viral Diseases, Pathogen Discovery	North America
USA/IA-CDC-ASC210846523/2022	EPI_ISL_11757935	ON144125.1	Dakota Howard et al	Aegis Sciences Corporation	Centers for Disease Control and Prevention Division of Viral Diseases, Pathogen Discovery	North America
USA/IA-SHL-2123983/2022	EPI_ISL_13928768	OP034507.1	Valerie Reeb et al	State Hygienic Laboratory at the University of Iowa	State Hygienic Laboratory at the University of Iowa	North America
USA/HI-H2210075/2022	EPI_ISL_12544386	?	Pamela O'Brien et al	State Laboratories Division, Hawaii State Department of Health	State Laboratories Division, Hawaii State Department of Health	North America
USA/IA-SHL-2036450/2022	EPI_ISL_9829442	OM661248.1	Valerie Reeb et al	State Hygienic Laboratory at the University of Iowa	State Hygienic Laboratory at the University of Iowa	North America
USA/HI-CDC-QDX34383213/2022	EPI_ISL_11255404	ON037591.1	Dakota Howard et al	Quest Diagnostics Incorporated	Centers for Disease Control and Prevention Division of Viral Diseases, Pathogen Discovery	North America
USA/HI-H2213451/2022	EPI_ISL_14059848	?	Pamela O'Brien et al	State Laboratories Division, Hawaii State Department of Health	State Laboratories Division, Hawaii State Department of Health	North America
USA/IA-SHL-2145890/2022	EPI_ISL_14442188	?	Valerie Reeb et al	State Hygienic Laboratory at the University of Iowa	State Hygienic Laboratory at the University of Iowa	North America
USA/HI-H228763/2022	EPI_ISL_10952346	?	Pamela O'Brien et al	State Laboratories Division, Hawaii State Department of Health	State Laboratories Division, Hawaii State Department of Health	North America
USA/ID-IBL-822885/2022	EPI_ISL_13191646	?	"R. Beukelman et al	Idaho Bureau of Laboratories	Idaho Bureau of Laboratories	North America
USA/IA-SHL-2111306/2022	EPI_ISL_13508469	?	Valerie Reeb et al	State Hygienic Laboratory at the University of Iowa	State Hygienic Laboratory at the University of Iowa	North America
USA/HI-CDC-LC0600770/2022	EPI_ISL_12618607	ON465178.1	Dakota Howard et al	Laboratory Corporation of America	Centers for Disease Control and Prevention Division of Viral Diseases, Pathogen Discovery	North America
USA/GA-GPHL-1157/2022	EPI_ISL_10654698	OM906984.1	Stacy Reeves et al	GA Department of Public Health	GA Department of Public Health	North America
USA/ID-IBL-821510/2022	EPI_ISL_13044537	?	"R. Beukelman et al	Idaho Bureau of Laboratories	Idaho Bureau of Laboratories	North America
USA/HI-CDC-ASC210544679/2022	EPI_ISL_9630800	OM561892.1	Dakota Howard et al	Aegis Sciences Corporation	Centers for Disease Control and Prevention Division of Viral Diseases, Pathogen Discovery	North America
USA/HI-CDC-STM-JQN7G6Y48/2022	EPI_ISL_14281249	?	Dakota Howard et al	Helix	Centers for Disease Control and Prevention Division of Viral Diseases, Pathogen Discovery	North America
USA/ID-IBL-827090/2022	EPI_ISL_13453601	?	"R. Beukelman et al	Idaho Bureau of Laboratories	Idaho Bureau of Laboratories	North America
USA/ID-USAFSAM-S18037/2022	EPI_ISL_13995228	?	Anthony Fries et al	US Air Force School of Aerospace Medicine	US Air Force School of Aerospace Medicine	North America
USA/HI-CDC-QDX33164044/2022	EPI_ISL_9946057	OM662205.1	Dakota Howard et al	Quest Diagnostics Incorporated	Centers for Disease Control and Prevention Division of Viral Diseases, Pathogen Discovery	North America
USA/HI-CDC-QDX38008204/2022	EPI_ISL_13591586	ON906345.1	Dakota Howard et al	Quest Diagnostics Incorporated	Centers for Disease Control and Prevention Division of Viral Diseases, Pathogen Discovery	North America
USA/ID-IVREF-793596/2022	EPI_ISL_10575159	?	R. Beukelman et al	Idaho Bureau of Laboratories	Boise VA Medical Center	North America
USA/ID-IBL-816064/2022	EPI_ISL_12573647	?	R. Beukelman et al	Idaho Bureau of Laboratories	Idaho Bureau of Laboratories	North America
USA/IL-CDC-ASC210547764/2022	EPI_ISL_10227077	OM770160.1	Dakota Howard et al	Aegis Sciences Corporation	Centers for Disease Control and Prevention Division of Viral Diseases, Pathogen Discovery	North America
USA/HI-H229639/2022	EPI_ISL_12205552	?	Pamela O'Brien et al	State Laboratories Division, Hawaii State Department of Health	State Laboratories Division, Hawaii State Department of Health	North America
USA/IA-SHL-2119987/2022	EPI_ISL_13562425	?	Valerie Reeb et al	University of Iowa Hospitals and Clinics	State Hygienic Laboratory at the University of Iowa	North America
USA/ID-IBL-801972/2022	EPI_ISL_11096057	?	R. Beukelman et al	Idaho Bureau of Laboratories	Idaho Bureau of Laboratories	North America
USA/HI-CDC-STM-54FAF29BD/2022	EPI_ISL_13257925	ON741235.1	Dakota Howard et al	Helix	Centers for Disease Control and Prevention Division of Viral Diseases, Pathogen Discovery	North America
USA/HI-H228596/2022	EPI_ISL_10706439	?	Pamela O'Brien et al	State Laboratories Division, Hawaii State Department of Health	State Laboratories Division, Hawaii State Department of Health	North America
USA/IA-SHL-2108909/2022	EPI_ISL_13251832	?	Valerie Reeb et al	State Hygienic Laboratory at the University of Iowa	State Hygienic Laboratory at the University of Iowa	North America
USA/IA-SHL-1991258/2021	EPI_ISL_8639385	?	Valerie Reeb et al	State Hygienic Laboratory at the University of Iowa	State Hygienic Laboratory at the University of Iowa	North America
USA/IA-SHL-2059896/2022	EPI_ISL_11705049	ON207573.1	Valerie Reeb et al	State Hygienic Laboratory at the University of Iowa	State Hygienic Laboratory at the University of Iowa	North America
USA/ID-IBL-816079/2022	EPI_ISL_12573661	?	R. Beukelman et al	Idaho Bureau of Laboratories	Idaho Bureau of Laboratories	North America
USA/HI-TAMC_1167/2022	EPI_ISL_10878006	?	Amy Garces et al	Tripler Army Medical Center, Microbiology Department	Department of Clinical Investigation, Tripler Army Medical Center	North America
USA/ID-CDC-LC0686591/2022	EPI_ISL_13308498	ON769816.1	Dakota Howard et al	Laboratory Corporation of America	Centers for Disease Control and Prevention Division of Viral Diseases, Pathogen Discovery	North America
USA/HI-H227614/2021	EPI_ISL_9196253	?	Pamela O'Brien et al	State Laboratories Division, Hawaii State Department of Health	State Laboratories Division, Hawaii State Department of Health	North America
USA/IA-SHL-2056967/2022	EPI_ISL_10981136	ON005096.1	Valerie Reeb et al	University of Iowa Hospitals and Clinics	State Hygienic Laboratory at the University of Iowa	North America
USA/ID-IBL-805825/2022	EPI_ISL_11799924	?	"R. Beukelman et al	Idaho Bureau of Laboratories	Idaho Bureau of Laboratories	North America
USA/ID-CDC-LC0708010/2022	EPI_ISL_13452768	ON837315.1	Dakota Howard et al	Laboratory Corporation of America	Centers for Disease Control and Prevention Division of Viral Diseases, Pathogen Discovery	North America
USA/IA-CDC-ASC210737459/2022	EPI_ISL_11757797	ON143999.1	Dakota Howard et al	Aegis Sciences Corporation	Centers for Disease Control and Prevention Division of Viral Diseases, Pathogen Discovery	North America
USA/HI-CDC-ASC210543174/2022	EPI_ISL_9631060	OM562150.1	Dakota Howard et al	Aegis Sciences Corporation	Centers for Disease Control and Prevention Division of Viral Diseases, Pathogen Discovery	North America
USA/IA-SHL-2034980/2022	EPI_ISL_9817150	OM715136.1	Valerie Reeb et al	State Hygienic Laboratory at the University of Iowa	State Hygienic Laboratory at the University of Iowa	North America
USA/IA-SHL-2108911/2022	EPI_ISL_13251839	ON783637.1	Valerie Reeb et al	State Hygienic Laboratory at the University of Iowa	State Hygienic Laboratory at the University of Iowa	North America
USA/ID-IBL-816062/2022	EPI_ISL_12573646	?	R. Beukelman et al	Idaho Bureau of Laboratories	Idaho Bureau of Laboratories	North America
USA/HI-H227118/2021	EPI_ISL_8554120	?	Pamela O'Brien et al	State Laboratories Division, Hawaii State Department of Health	State Laboratories Division, Hawaii State Department of Health	North America
USA/GA-GPHL-1830/2022	EPI_ISL_13761726	?	Tonia Parrott et al	GA Department of Public Health	GA Department of Public Health	North America
USA/ID-CDC-LC0704628/2022	EPI_ISL_13550807	ON823709.1	Dakota Howard et al	Laboratory Corporation of America	Centers for Disease Control and Prevention Division of Viral Diseases, Pathogen Discovery	North America
USA/IA-SHL-2127884/2022	EPI_ISL_13843840	?	Valerie Reeb et al	State Hygienic Laboratory at the University of Iowa	State Hygienic Laboratory at the University of Iowa	North America
USA/IA-SHL-1986096/2021	EPI_ISL_8428580	?	Valerie Reeb et al	State Hygienic Laboratory at the University of Iowa	State Hygienic Laboratory at the University of Iowa	North America
USA/HI-H2212938/2022	EPI_ISL_13764777	?	Pamela O'Brien et al	State Laboratories Division, Hawaii State Department of Health	State Laboratories Division, Hawaii State Department of Health	North America
USA/IA-CDC-LC0504890/2022	EPI_ISL_9520309	OM520512.1	Dakota Howard et al	Laboratory Corporation of America	Centers for Disease Control and Prevention Division of Viral Diseases, Pathogen Discovery	North America
USA/HI-TAMC_1028/2022	EPI_ISL_10036548	?	Rachael Downham et al	Tripler Army Medical Center, Microbiology Department	Department of Clinical Investigation	North America
USA/ID-IBL-827098/2022	EPI_ISL_13453608	?	"R. Beukelman et al	Idaho Bureau of Laboratories	Idaho Bureau of Laboratories	North America
USA/ID-IBL-815295/2022	EPI_ISL_12573638	?	R. Beukelman et al	Idaho Bureau of Laboratories	Idaho Bureau of Laboratories	North America
USA/HI-CDC-4359259-001/2021	EPI_ISL_8690072	OM264915.1	Pamela O'Brien et al	State Laboratories Division, Hawaii State Department of Health	CDC Strain Surveillance and Emerging Variants Team	North America
USA/IA-CDC-LC0536539/2022	EPI_ISL_10271315	OM788260.1	Dakota Howard et al	Laboratory Corporation of America	Centers for Disease Control and Prevention Division of Viral Diseases, Pathogen Discovery	North America
USA/HI-H228650/2022	EPI_ISL_10789652	?	Pamela O'Brien et al	State Laboratories Division, Hawaii State Department of Health	State Laboratories Division, Hawaii State Department of Health	North America
USA/HI-H2214186/2022	EPI_ISL_14318149	?	Pamela O'Brien et al	State Laboratories Division, Hawaii State Department of Health	State Laboratories Division, Hawaii State Department of Health	North America
USA/ID-CDC-LC0607996/2022	EPI_ISL_12657251	ON500243.1	Dakota Howard et al	Laboratory Corporation of America	Centers for Disease Control and Prevention Division of Viral Diseases, Pathogen Discovery	North America
USA/ID-CDC-LC0481875/2022	EPI_ISL_9186827	OM409797.1	Dakota Howard et al	Laboratory Corporation of America	Centers for Disease Control and Prevention Division of Viral Diseases, Pathogen Discovery	North America
USA/HI-H227446/2022	EPI_ISL_8953595	?	Pamela O'Brien et al	State Laboratories Division, Hawaii State Department of Health	State Laboratories Division, Hawaii State Department of Health	North America
USA/GA-CDC-STM-VZ78DV3RR/2022	EPI_ISL_11842821	ON174861.1	Dakota Howard et al	Helix	Centers for Disease Control and Prevention Division of Viral Diseases, Pathogen Discovery	North America
USA/GA-GPHL-2268/2022	EPI_ISL_14187546	?	Tonia Parrott et al	GA Department of Public Health	GA Department of Public Health	North America
USA/IL-C22WGS5283/2022	EPI_ISL_14258259	?	Vineet K. Dhiman et al	Illinois Department of Public Health	Chicago Lab, Illinois Department of Public Health	North America
USA/HI-H2213299/2022	EPI_ISL_13963145	?	Pamela O'Brien et al	State Laboratories Division, Hawaii State Department of Health	State Laboratories Division, Hawaii State Department of Health	North America
USA/IA-CDC-ASC210633182/2021	EPI_ISL_8393947	OM133835.1	Dakota Howard et al	Aegis Sciences Corporation	Centers for Disease Control and Prevention Division of Viral Diseases, Pathogen Discovery	North America
USA/HI-H2210703/2022	EPI_ISL_12806526	?	Pamela O'Brien et al	State Laboratories Division, Hawaii State Department of Health	State Laboratories Division, Hawaii State Department of Health	North America
USA/HI-CDC-QDX38008202/2022	EPI_ISL_13591714	ON906473.1	Dakota Howard et al	Quest Diagnostics Incorporated	Centers for Disease Control and Prevention Division of Viral Diseases, Pathogen Discovery	North America
USA/IA-CDC-ASC210822514/2022	EPI_ISL_10651238	OM901434.1	Dakota Howard et al	Aegis Sciences Corporation	Centers for Disease Control and Prevention Division of Viral Diseases, Pathogen Discovery	North America
USA/HI-CDC-QDX38008060/2022	EPI_ISL_13591061	ON905820.1	Dakota Howard et al	Quest Diagnostics Incorporated	Centers for Disease Control and Prevention Division of Viral Diseases, Pathogen Discovery	North America
USA/ID-IVREF-796075/2022	EPI_ISL_10575320	?	R. Beukelman et al	Idaho Bureau of Laboratories	Boise VA Medical Center	North America
USA/HI-CDC-ASC210581828/2022	EPI_ISL_9139868	OM396734.1	Dakota Howard et al	Aegis Sciences Corporation	Centers for Disease Control and Prevention Division of Viral Diseases, Pathogen Discovery	North America
USA/IA-SHL-2037363/2022	EPI_ISL_9832321	OM674948.1	Valerie Reeb et al	State Hygienic Laboratory at the University of Iowa	State Hygienic Laboratory at the University of Iowa	North America
USA/IA-CDC-ASC210846522/2022	EPI_ISL_11757898	ON144088.1	Dakota Howard et al	Aegis Sciences Corporation	Centers for Disease Control and Prevention Division of Viral Diseases, Pathogen Discovery	North America
USA/ID-IBL-837845/2022	EPI_ISL_14253429	?	"R. Beukelman et al	Idaho Bureau of Laboratories	Idaho Bureau of Laboratories	North America
USA/HI-H2213665/2022	EPI_ISL_14153307	?	Pamela O'Brien et al	State Laboratories Division, Hawaii State Department of Health	State Laboratories Division, Hawaii State Department of Health	North America
USA/IA-SHL-2020669/2022	EPI_ISL_9264589	?	Valerie Reeb et al	State Hygienic Laboratory at the University of Iowa	State Hygienic Laboratory at the University of Iowa	North America
USA/GA-GPHL-2496/2021	EPI_ISL_7473158	OL825646.1	Stacy Reeves et al	GA Department of Public Health	GA Department of Public Health	North America
USA/ID-IBL-812018/2022	EPI_ISL_12001720	?	"R. Beukelman et al	Idaho Bureau of Laboratories	Idaho Bureau of Laboratories	North America
USA/IA-SHL-2106661/2022	EPI_ISL_13264319	ON773702.1	Valerie Reeb et al	University of Iowa Hospitals and Clinics	State Hygienic Laboratory at the University of Iowa	North America
USA/ID-IBL-781835/2021	EPI_ISL_8750832	?	R. Beukelman et al	Idaho Bureau of Laboratories	Idaho Bureau of Laboratories	North America
USA/ID-CDC-ASC210502092/2021	EPI_ISL_8950606	OM335540.1	Dakota Howard et al	Aegis Sciences Corporation	Centers for Disease Control and Prevention Division of Viral Diseases, Pathogen Discovery	North America
USA/IA-CDC-ASC210581824/2022	EPI_ISL_9151093	OM399074.1	Dakota Howard et al	Aegis Sciences Corporation	Centers for Disease Control and Prevention Division of Viral Diseases, Pathogen Discovery	North America
USA/ID-IBL-831547/2022	EPI_ISL_13812281	?	"R. Beukelman et al	Idaho Bureau of Laboratories	Idaho Bureau of Laboratories	North America
USA/IA-CDC-ASC210640511/2021	EPI_ISL_8552152	OM199268.1	Dakota Howard et al	Aegis Sciences Corporation	Centers for Disease Control and Prevention Division of Viral Diseases, Pathogen Discovery	North America
USA/HI-CDC-ASC210849181/2022	EPI_ISL_12111928	ON249651.1	Dakota Howard et al	Aegis Sciences Corporation	Centers for Disease Control and Prevention Division of Viral Diseases, Pathogen Discovery	North America
USA/HI-H2210414/2022	EPI_ISL_12660716	?	Pamela O'Brien et al	State Laboratories Division, Hawaii State Department of Health	State Laboratories Division, Hawaii State Department of Health	North America
USA/IA-SHL-2105974/2022	EPI_ISL_13264253	ON773660.1	Valerie Reeb et al	University of Iowa Hospitals and Clinics	State Hygienic Laboratory at the University of Iowa	North America
USA/IL-C22WGS5266/2022	EPI_ISL_14258247	?	Vineet K. Dhiman et al	Illinois Department of Public Health	Chicago Lab, Illinois Department of Public Health	North America
USA/ID-IBL-827082/2022	EPI_ISL_13453596	?	"R. Beukelman et al	Idaho Bureau of Laboratories	Idaho Bureau of Laboratories	North America
USA/ID-IBL-809542/2022	EPI_ISL_12001705	?	"R. Beukelman et al	Idaho Bureau of Laboratories	Idaho Bureau of Laboratories	North America
USA/HI-H2211893/2022	EPI_ISL_13351330	?	Pamela O'Brien et al	State Laboratories Division, Hawaii State Department of Health	State Laboratories Division, Hawaii State Department of Health	North America
USA/ID-CDC-ASC210652711/2022	EPI_ISL_10043985	OM727576.1	Dakota Howard et al	Aegis Sciences Corporation	Centers for Disease Control and Prevention Division of Viral Diseases, Pathogen Discovery	North America
USA/HI-H216877/2021	EPI_ISL_8360828	?	Pamela O'Brien et al	State Laboratories Division, Hawaii State Department of Health	State Laboratories Division, Hawaii State Department of Health	North America
USA/IL-C21WGS4004/2021	EPI_ISL_7660217	?	Vineet K. Dhiman et al	Illinois Department of Public Health	Illinois Department of Public Health - Chicago Lab	North America
USA/IA-SHL-2025845/2022	EPI_ISL_9652088	OM640376.1	Valerie Reeb et al	State Hygienic Laboratory at the University of Iowa	State Hygienic Laboratory at the University of Iowa	North America
USA/ID-CDC-LC0503417/2022	EPI_ISL_9522722	OM521578.1	Dakota Howard et al	Laboratory Corporation of America	Centers for Disease Control and Prevention Division of Viral Diseases, Pathogen Discovery	North America
USA/ID-CDC-LC0503376/2022	EPI_ISL_9520752	OM520864.1	Dakota Howard et al	Laboratory Corporation of America	Centers for Disease Control and Prevention Division of Viral Diseases, Pathogen Discovery	North America
USA/ID-CDC-LC0483632/2022	EPI_ISL_9188410	OM410808.1	Dakota Howard et al	Laboratory Corporation of America	Centers for Disease Control and Prevention Division of Viral Diseases, Pathogen Discovery	North America
USA/IA-SHL-2135317/2022	EPI_ISL_14049221	?	Valerie Reeb et al	State Hygienic Laboratory at the University of Iowa	State Hygienic Laboratory at the University of Iowa	North America
USA/IA-SHL-2089604/2022	EPI_ISL_12573202	ON521904.1	Valerie Reeb et al	State Hygienic Laboratory at the University of Iowa	State Hygienic Laboratory at the University of Iowa	North America
USA/IA-SHL-1986104/2021	EPI_ISL_8428575	?	Valerie Reeb et al	State Hygienic Laboratory at the University of Iowa	State Hygienic Laboratory at the University of Iowa	North America
USA/IA-SHL-2136313/2022	EPI_ISL_14039190	?	Valerie Reeb et al	State Hygienic Laboratory at the University of Iowa	State Hygienic Laboratory at the University of Iowa	North America
USA/HI-CDC-ASC210580783/2022	EPI_ISL_9332087	OM449549.1	Dakota Howard et al	Aegis Sciences Corporation	Centers for Disease Control and Prevention Division of Viral Diseases, Pathogen Discovery	North America
USA/HI-H2212403/2022	EPI_ISL_13565186	?	Pamela O'Brien et al	State Laboratories Division, Hawaii State Department of Health	State Laboratories Division, Hawaii State Department of Health	North America
USA/HI-H229057/2022	EPI_ISL_11498129	?	Pamela O'Brien et al	State Laboratories Division, Hawaii State Department of Health	State Laboratories Division, Hawaii State Department of Health	North America
USA/IL-CDC-ASC210544578/2022	EPI_ISL_9928055	OM619546.1	Dakota Howard et al	Aegis Sciences Corporation	Centers for Disease Control and Prevention Division of Viral Diseases, Pathogen Discovery	North America
USA/ID-IBL-802270/2022	EPI_ISL_11096064	?	R. Beukelman et al	Idaho Bureau of Laboratories	Idaho Bureau of Laboratories	North America
USA/ID-CDC-LC0467830/2022	EPI_ISL_9039365	OM359879.1	Dakota Howard et al	Laboratory Corporation of America	Centers for Disease Control and Prevention Division of Viral Diseases, Pathogen Discovery	North America
USA/IL-CDC-2-6133599/2022	EPI_ISL_13671876	ON928170.1	Mili Sheth et al	IL Dept. of Public Health Springfield Laboratory	Centers for Disease Control and Prevention Division of Viral Diseases, Pathogen Discovery	North America
USA/HI-H227304/2021	EPI_ISL_8691427	?	Pamela O'Brien et al	State Laboratories Division, Hawaii State Department of Health	State Laboratories Division, Hawaii State Department of Health	North America
USA/ID-IBL-840750/2022	EPI_ISL_14333823	?	"R. Beukelman et al	Idaho Bureau of Laboratories	Idaho Bureau of Laboratories	North America
USA/ID-IBL-827099/2022	EPI_ISL_13453609	?	"R. Beukelman et al	Idaho Bureau of Laboratories	Idaho Bureau of Laboratories	North America
USA/HI-TAMC_966/2021	EPI_ISL_11075940	?	Rachael Downham et al	Microbiology Department, Tripler Army Medical Center	Department of Clinical Investigation, Tripler Army Medical Center	North America
USA/HI-H216116/2021	EPI_ISL_7264088	?	Pamela O'Brien et al	State Laboratories Division, Hawaii State Department of Health	State Laboratories Division, Hawaii State Department of Health	North America
USA/HI-H229015/2022	EPI_ISL_11362263	?	Pamela O'Brien et al	State Laboratories Division, Hawaii State Department of Health	State Laboratories Division, Hawaii State Department of Health	North America
USA/HI-H227663/2021	EPI_ISL_9196292	?	Pamela O'Brien et al	State Laboratories Division, Hawaii State Department of Health	State Laboratories Division, Hawaii State Department of Health	North America
USA/ID-IBL-778372/2021	EPI_ISL_8130240	?	"R. Beukelman et al	Idaho Bureau of Laboratories	Idaho Bureau of Laboratories	North America
USA/ID-CDC-ASC210569181/2021	EPI_ISL_8554284	OM197445.1	Dakota Howard et al	Aegis Sciences Corporation	Centers for Disease Control and Prevention Division of Viral Diseases, Pathogen Discovery	North America
USA/HI-H228444/2022	EPI_ISL_10493745	?	Pamela O'Brien et al	State Laboratories Division, Hawaii State Department of Health	State Laboratories Division, Hawaii State Department of Health	North America
USA/IA-SHL-2089721/2022	EPI_ISL_12573195	?	Valerie Reeb et al	University of Iowa Hospitals and Clinics	State Hygienic Laboratory at the University of Iowa	North America
USA/ID-IBL-839948/2022	EPI_ISL_14333796	?	"R. Beukelman et al	Idaho Bureau of Laboratories	Idaho Bureau of Laboratories	North America
USA/ID-IBL-816088/2022	EPI_ISL_12573667	?	R. Beukelman et al	Idaho Bureau of Laboratories	Idaho Bureau of Laboratories	North America
USA/ID-CDC-LC0451019/2021	EPI_ISL_8599984	OM224806.1	Dakota Howard et al	Laboratory Corporation of America	Centers for Disease Control and Prevention Division of Viral Diseases, Pathogen Discovery	North America
USA/GA-GPHL-2285/2022	EPI_ISL_14187563	?	Tonia Parrott et al	GA Department of Public Health	GA Department of Public Health	North America
USA/IA-SHL-2107255/2022	EPI_ISL_13296577	?	Valerie Reeb et al	University of Iowa Hospitals and Clinics	State Hygienic Laboratory at the University of Iowa	North America
USA/ID-CDC-LC0560246/2022	EPI_ISL_11034630	OM989420.1	Dakota Howard et al	Laboratory Corporation of America	Centers for Disease Control and Prevention Division of Viral Diseases, Pathogen Discovery	North America
USA/IL-CDC-ASC210567690/2021	EPI_ISL_8426312	OM156362.1	Dakota Howard et al	Aegis Sciences Corporation	Centers for Disease Control and Prevention Division of Viral Diseases, Pathogen Discovery	North America
USA/ID-IBL-833509/2022	EPI_ISL_13829395	?	"R. Beukelman et al	Idaho Bureau of Laboratories	Idaho Bureau of Laboratories	North America
USA/ID-IBL-822356/2022	EPI_ISL_13191647	?	"R. Beukelman et al	Idaho Bureau of Laboratories	Idaho Bureau of Laboratories	North America
USA/ID-CDC-ASC210602576/2022	EPI_ISL_9633337	OM566843.1	Dakota Howard et al	Aegis Sciences Corporation	Centers for Disease Control and Prevention Division of Viral Diseases, Pathogen Discovery	North America
USA/HI-CDC-LC0427569/2021	EPI_ISL_8063205	OM007970.1	Dakota Howard et al	Laboratory Corporation of America	Centers for Disease Control and Prevention Division of Viral Diseases, Pathogen Discovery	North America
USA/ID-CDC-ASC210849953/2022	EPI_ISL_12113166	ON250417.1	Dakota Howard et al	Aegis Sciences Corporation	Centers for Disease Control and Prevention Division of Viral Diseases, Pathogen Discovery	North America
USA/HI-H2214311/2022	EPI_ISL_14386502	?	Pamela O'Brien et al	State Laboratories Division, Hawaii State Department of Health	State Laboratories Division, Hawaii State Department of Health	North America
USA/ID-IBL-800158/2022	EPI_ISL_10706231	?	"R. Beukelman et al	Idaho Bureau of Laboratories	Idaho Bureau of Laboratories	North America
USA/HI-H2214073/2022	EPI_ISL_14285135	?	Pamela O'Brien et al	State Laboratories Division, Hawaii State Department of Health	State Laboratories Division, Hawaii State Department of Health	North America
USA/IA-CDC-ASC210593667/2022	EPI_ISL_9528825	OM518525.1	Dakota Howard et al	Aegis Sciences Corporation	Centers for Disease Control and Prevention Division of Viral Diseases, Pathogen Discovery	North America
USA/GA-CDC-STM-UBBUE7DZ8/2022	EPI_ISL_12564684	ON422705.1	Dakota Howard et al	Helix	Centers for Disease Control and Prevention Division of Viral Diseases, Pathogen Discovery	North America
USA/IA-SHL-2023433/2022	EPI_ISL_9351768	OM572489.1	Valerie Reeb et al	State Hygienic Laboratory at the University of Iowa	State Hygienic Laboratory at the University of Iowa	North America
USA/HI-H229598/2022	EPI_ISL_12205518	?	Pamela O'Brien et al	State Laboratories Division, Hawaii State Department of Health	State Laboratories Division, Hawaii State Department of Health	North America
USA/IL-CDC-ASC210548031/2022	EPI_ISL_10274787	OM783681.1	Dakota Howard et al	Aegis Sciences Corporation	Centers for Disease Control and Prevention Division of Viral Diseases, Pathogen Discovery	North America
USA/IA-CDC-ASC210647471/2022	EPI_ISL_9956122	OM684045.1	Dakota Howard et al	Aegis Sciences Corporation	Centers for Disease Control and Prevention Division of Viral Diseases, Pathogen Discovery	North America
USA/ID-IBL-781901/2022	EPI_ISL_8750865	?	R. Beukelman et al	Idaho Bureau of Laboratories	Idaho Bureau of Laboratories	North America
USA/IA-SHL-2092488/2022	EPI_ISL_12613769	?	Valerie Reeb et al	State Hygienic Laboratory at the University of Iowa	State Hygienic Laboratory at the University of Iowa	North America
USA/ID-IBL-821794/2022	EPI_ISL_13044554	?	"R. Beukelman et al	Idaho Bureau of Laboratories	Idaho Bureau of Laboratories	North America
USA/IA-SHL-2086533/2022	EPI_ISL_12415902	?	Valerie Reeb et al	State Hygienic Laboratory at the University of Iowa	State Hygienic Laboratory at the University of Iowa	North America
USA/ID-CDC-LC0573274/2022	EPI_ISL_12168419	ON295767.1	Dakota Howard et al	Laboratory Corporation of America	Centers for Disease Control and Prevention Division of Viral Diseases, Pathogen Discovery	North America
USA/HI-H2212762/2022	EPI_ISL_13727487	?	Pamela O'Brien et al	State Laboratories Division, Hawaii State Department of Health	State Laboratories Division, Hawaii State Department of Health	North America
USA/ID-CDC-ASC210724774/2022	EPI_ISL_12117711	ON253985.1	Dakota Howard et al	Aegis Sciences Corporation	Centers for Disease Control and Prevention Division of Viral Diseases, Pathogen Discovery	North America
USA/ID-IBL-822891/2022	EPI_ISL_13191670	?	"R. Beukelman et al	Idaho Bureau of Laboratories	Idaho Bureau of Laboratories	North America
USA/HI-CDC-LC0634656/2022	EPI_ISL_12888372	ON591712.1	Dakota Howard et al	Laboratory Corporation of America	Centers for Disease Control and Prevention Division of Viral Diseases, Pathogen Discovery	North America
USA/IA-SHL-2119213/2022	EPI_ISL_13522192	?	Valerie Reeb et al	University of Iowa Hospitals and Clinics	State Hygienic Laboratory at the University of Iowa	North America
USA/HI-CDC-LC0776058/2022	EPI_ISL_14053775	?	Dakota Howard et al	Laboratory Corporation of America	Centers for Disease Control and Prevention Division of Viral Diseases, Pathogen Discovery	North America
USA/IA-CDC-LC0455293/2021	EPI_ISL_8717807	OM270861.1	Dakota Howard et al	Laboratory Corporation of America	Centers for Disease Control and Prevention Division of Viral Diseases, Pathogen Discovery	North America
USA/IA-SHL-2085941/2022	EPI_ISL_12331047	?	Valerie Reeb et al	State Hygienic Laboratory at the University of Iowa	State Hygienic Laboratory at the University of Iowa	North America
USA/ID-CDC-ASC210641446/2021	EPI_ISL_8471009	OM173035.1	Dakota Howard et al	Aegis Sciences Corporation	Centers for Disease Control and Prevention Division of Viral Diseases, Pathogen Discovery	North America
USA/IA-SHL-2053654/2022	EPI_ISL_10875719	ON009990.1	Valerie Reeb et al	State Hygienic Laboratory at the University of Iowa	State Hygienic Laboratory at the University of Iowa	North America
USA/IA-Mayo22659/2022	EPI_ISL_13674777	?	Pritt Bobbi Norgan Andrew et al	RST LAB ROCH LO	Dept. Clinical Microbiology/Mayo Clinic	North America
USA/ID-IBL-815345/2022	EPI_ISL_12573642	?	R. Beukelman et al	Idaho Bureau of Laboratories	Idaho Bureau of Laboratories	North America
USA/IA-CDC-LC0485816/2022	EPI_ISL_9187169	OM410088.1	Dakota Howard et al	Laboratory Corporation of America	Centers for Disease Control and Prevention Division of Viral Diseases, Pathogen Discovery	North America
USA/IA-SHL-2139035/2022	EPI_ISL_14160941	?	Valerie Reeb et al	State Hygienic Laboratory at the University of Iowa	State Hygienic Laboratory at the University of Iowa	North America
USA/GA-EHC-4658D/2022	EPI_ISL_13729079	?	Ludy Registre Carmola et al	Emory Molecular Diagnostics Laboratory, Emory Healthcare	The Piantadosi Lab, Department of Pathology, Emory University School of Medicine	North America
USA/IA-CDC-ASC210499724/2021	EPI_ISL_8949467	OM335273.1	Dakota Howard et al	Aegis Sciences Corporation	Centers for Disease Control and Prevention Division of Viral Diseases, Pathogen Discovery	North America
USA/IA-SHL-2116989/2022	EPI_ISL_13606863	?	Valerie Reeb et al	State Hygienic Laboratory at the University of Iowa	State Hygienic Laboratory at the University of Iowa	North America
USA/GA-GPHL-2549/2021	EPI_ISL_7984917	OM022672.1	Stacy Reeves et al	GA Department of Public Health	GA Department of Public Health	North America
USA/ID-IBL-822900/2022	EPI_ISL_13191667	?	"R. Beukelman et al	Idaho Bureau of Laboratories	Idaho Bureau of Laboratories	North America
USA/IA-CDC-LC0484560/2022	EPI_ISL_9191415	OM412221.1	Dakota Howard et al	Laboratory Corporation of America	Centers for Disease Control and Prevention Division of Viral Diseases, Pathogen Discovery	North America
USA/HI-CDC-LC0600920/2022	EPI_ISL_12618601	ON465172.1	Dakota Howard et al	Laboratory Corporation of America	Centers for Disease Control and Prevention Division of Viral Diseases, Pathogen Discovery	North America
USA/GA-EHC-4228P/2022	EPI_ISL_11813965	?	Dara Khosravi et al	Emory Molecular Diagnostics Laboratory, Emory Healthcare	Piantadosi Lab, Emory Department of Pathology	North America
USA/ID-IBL-827080/2022	EPI_ISL_13453594	?	"R. Beukelman et al	Idaho Bureau of Laboratories	Idaho Bureau of Laboratories	North America
USA/HI-H228995/2022	EPI_ISL_11255012	?	Pamela O'Brien et al	State Laboratories Division, Hawaii State Department of Health	State Laboratories Division, Hawaii State Department of Health	North America
USA/HI-CDC-LC0566008/2022	EPI_ISL_11530922	ON092307.1	Dakota Howard et al	Laboratory Corporation of America	Centers for Disease Control and Prevention Division of Viral Diseases, Pathogen Discovery	North America
USA/GA-EHC-5140R/2022	EPI_ISL_13864482	?	Yun F (Wayne) Wang et al	Grady Memorial Hospital, Clinical Microbiology Laboratory	Piantadosi Lab, Emory Department of Pathology	North America
USA/HI-H2214455/2022	EPI_ISL_14442430	?	Pamela O'Brien et al	State Laboratories Division, Hawaii State Department of Health	State Laboratories Division, Hawaii State Department of Health	North America
USA/IA-CDC-LC0456146/2021	EPI_ISL_8717730	OM270785.1	Dakota Howard et al	Laboratory Corporation of America	Centers for Disease Control and Prevention Division of Viral Diseases, Pathogen Discovery	North America
USA/HI-H2214034/2022	EPI_ISL_14285103	?	Pamela O'Brien et al	State Laboratories Division, Hawaii State Department of Health	State Laboratories Division, Hawaii State Department of Health	North America
USA/HI-H2214179/2022	EPI_ISL_14318142	?	Pamela O'Brien et al	State Laboratories Division, Hawaii State Department of Health	State Laboratories Division, Hawaii State Department of Health	North America
USA/IA-SHL-2129497/2022	EPI_ISL_13856525	?	Valerie Reeb et al	State Hygienic Laboratory at the University of Iowa	State Hygienic Laboratory at the University of Iowa	North America
USA/HI-H229595/2022	EPI_ISL_12205515	?	Pamela O'Brien et al	State Laboratories Division, Hawaii State Department of Health	State Laboratories Division, Hawaii State Department of Health	North America
USA/GA-CDC-STM-ZFQRADFMT/2021	EPI_ISL_8548108	OM195014.1	Dakota Howard et al	Helix	Centers for Disease Control and Prevention Division of Viral Diseases, Pathogen Discovery	North America
USA/HI-H2213828/2022	EPI_ISL_14189099	?	Pamela O'Brien et al	State Laboratories Division, Hawaii State Department of Health	State Laboratories Division, Hawaii State Department of Health	North America
USA/HI-H228017/2022	EPI_ISL_9808987	?	Pamela O'Brien et al	State Laboratories Division, Hawaii State Department of Health	State Laboratories Division, Hawaii State Department of Health	North America
USA/GA-GPHL-2194/2022	EPI_ISL_14129607	?	Tonia Parrott et al	Georgia Department of Public Health	Georgia Department of Public Health	North America
USA/GA-CDC-STM-TU9N72FXB/2022	EPI_ISL_13484993	ON851662.1	Dakota Howard et al	Helix	Centers for Disease Control and Prevention Division of Viral Diseases, Pathogen Discovery	North America
USA/HI-CDC-QDX37751341/2022	EPI_ISL_13433099	ON829190.1	Dakota Howard et al	Quest Diagnostics Incorporated	Centers for Disease Control and Prevention Division of Viral Diseases, Pathogen Discovery	North America
USA/IA-SHL-2121152/2022	EPI_ISL_13563636	ON905750.1	Valerie Reeb et al	State Hygienic Laboratory at the University of Iowa	State Hygienic Laboratory at the University of Iowa	North America
USA/ID-IBL-799661/2022	EPI_ISL_11567790	?	"R. Beukelman et al	Idaho Bureau of Laboratories	Idaho Bureau of Laboratories	North America
USA/HI-H2213797/2022	EPI_ISL_14189070	?	Pamela O'Brien et al	State Laboratories Division, Hawaii State Department of Health	State Laboratories Division, Hawaii State Department of Health	North America
USA/IL-531047/2022	EPI_ISL_13459272	?	Len Musielak et al	SHIELD Southern Illinois University Laboratory	SHIELD SAIL Lab	North America
USA/HI-H228703/2022	EPI_ISL_10789700	?	Pamela O'Brien et al	State Laboratories Division, Hawaii State Department of Health	State Laboratories Division, Hawaii State Department of Health	North America
USA/ID-IBL-814349/2022	EPI_ISL_12471187	?	"R. Beukelman et al	Idaho Bureau of Laboratories	Idaho Bureau of Laboratories	North America
USA/HI-H228209/2022	EPI_ISL_10238794	?	Pamela O'Brien et al	State Laboratories Division, Hawaii State Department of Health	State Laboratories Division, Hawaii State Department of Health	North America
USA/HI-TAMC_1007/2021	EPI_ISL_11074316	?	Rachael Downham et al	Microbiology Department, Tripler Army Medical Center	Department of Clinical Investigation, Tripler Army Medical Center	North America
USA/ID-CDC-IBX750871484460/2022	EPI_ISL_10326625	OM805779.1	Dakota Howard et al	Infinity Biologix	Centers for Disease Control and Prevention Division of Viral Diseases, Pathogen Discovery	North America
USA/GA-EHC-4379K/2022	EPI_ISL_12808945	?	Morgan Greenleaf et al	Emory/Children's Laboratory for Innovative Assay Development	Piantadosi Lab, Emory Department of Pathology	North America
USA/IA-SHL-2141106/2022	EPI_ISL_14161024	?	Valerie Reeb et al	State Hygienic Laboratory at the University of Iowa	State Hygienic Laboratory at the University of Iowa	North America
USA/IA-CDC-QDX34496999/2022	EPI_ISL_11252839	ON034344.1	Dakota Howard et al	Quest Diagnostics Incorporated	Centers for Disease Control and Prevention Division of Viral Diseases, Pathogen Discovery	North America
USA/ID-IBL-818010/2022	EPI_ISL_12869405	?	"R. Beukelman et al	Idaho Bureau of Laboratories	Idaho Bureau of Laboratories	North America
USA/ID-CDC-QDX33502172/2022	EPI_ISL_10233503	OM773647.1	Dakota Howard et al	Quest Diagnostics Incorporated	Centers for Disease Control and Prevention Division of Viral Diseases, Pathogen Discovery	North America
USA/HI-CDC-QDX34836588/2022	EPI_ISL_11498435	ON084057.1	Dakota Howard et al	Quest Diagnostics Incorporated	Centers for Disease Control and Prevention Division of Viral Diseases, Pathogen Discovery	North America
USA/HI-H2214343/2022	EPI_ISL_14442323	?	Pamela O'Brien et al	State Laboratories Division, Hawaii State Department of Health	State Laboratories Division, Hawaii State Department of Health	North America
USA/IL-CDC-QDX36715872/2022	EPI_ISL_12867371	ON570474.1	Dakota Howard et al	Quest Diagnostics Incorporated	Centers for Disease Control and Prevention Division of Viral Diseases, Pathogen Discovery	North America
USA/IL-CDC-ASC210638752/2021	EPI_ISL_8425510	OM155560.1	Dakota Howard et al	Aegis Sciences Corporation	Centers for Disease Control and Prevention Division of Viral Diseases, Pathogen Discovery	North America
USA/IN-GD-051222-202/2022	EPI_ISL_12759670	ON540613.1	Gravity Diagnostics et al	Gravity Diagnostics, LLC	Gravity Diagnostics, LLC	North America
USA/IN-CDC-STM-FE47MGKSD/2022	EPI_ISL_9976931	OM699453.1	Dakota Howard et al	Helix	Centers for Disease Control and Prevention Division of Viral Diseases, Pathogen Discovery	North America
USA/IL-CDC-QDX38677729/2022	EPI_ISL_14034401	?	Dakota Howard et al	Quest Diagnostics Incorporated	Centers for Disease Control and Prevention Division of Viral Diseases, Pathogen Discovery	North America
USA/IN-CDC-LC0563313/2022	EPI_ISL_11352412	ON049246.1	Dakota Howard et al	Laboratory Corporation of America	Centers for Disease Control and Prevention Division of Viral Diseases, Pathogen Discovery	North America
USA/IL-CDC-ASC210724424/2022	EPI_ISL_12183480	ON309455.1	Dakota Howard et al	Aegis Sciences Corporation	Centers for Disease Control and Prevention Division of Viral Diseases, Pathogen Discovery	North America
USA/IN-CDC-STM-8TVVYKEVH/2022	EPI_ISL_11756043	ON143348.1	Dakota Howard et al	Helix	Centers for Disease Control and Prevention Division of Viral Diseases, Pathogen Discovery	North America
USA/IN-CDC-STM-UYB5DGAB2/2022	EPI_ISL_12863995	ON566382.1	Dakota Howard et al	Helix	Centers for Disease Control and Prevention Division of Viral Diseases, Pathogen Discovery	North America
USA/IN-CDC-LC0533860/2022	EPI_ISL_10267810	OM785567.1	Dakota Howard et al	Laboratory Corporation of America	Centers for Disease Control and Prevention Division of Viral Diseases, Pathogen Discovery	North America
USA/IN-CDC-LC0635053/2022	EPI_ISL_12885870	ON589210.1	Dakota Howard et al	Laboratory Corporation of America	Centers for Disease Control and Prevention Division of Viral Diseases, Pathogen Discovery	North America
USA/IN-CDC-STM-D5JKK9FQC/2022	EPI_ISL_9946600	OM664701.1	Dakota Howard et al	Helix	Centers for Disease Control and Prevention Division of Viral Diseases, Pathogen Discovery	North America
USA/IL-CDC-ASC210816477/2022	EPI_ISL_10472455	OM854759.1	Dakota Howard et al	Aegis Sciences Corporation	Centers for Disease Control and Prevention Division of Viral Diseases, Pathogen Discovery	North America
USA/IN-CDC-LC0763765/2022	EPI_ISL_13914505	OP014987.1	Dakota Howard et al	Laboratory Corporation of America	Centers for Disease Control and Prevention Division of Viral Diseases, Pathogen Discovery	North America
USA/IL-CDC-QDX38833533/2022	EPI_ISL_14080312	?	Dakota Howard et al	Quest Diagnostics Incorporated	Centers for Disease Control and Prevention Division of Viral Diseases, Pathogen Discovery	North America
USA/IL-RIPHL_40788_G/2022	EPI_ISL_13830194	?	Stefan Green et al	Northwestern Memorial Hospital	RIPHL at Rush University Medical Center	North America
USA/IL-CDC-QDX36018982/2022	EPI_ISL_12541129	ON418459.1	Dakota Howard et al	Quest Diagnostics Incorporated	Centers for Disease Control and Prevention Division of Viral Diseases, Pathogen Discovery	North America
USA/IL-CDC-ASC210853139/2022	EPI_ISL_12183191	ON309245.1	Dakota Howard et al	Aegis Sciences Corporation	Centers for Disease Control and Prevention Division of Viral Diseases, Pathogen Discovery	North America
USA/IL-CDC-ASC210848394/2022	EPI_ISL_12050302	ON235052.1	Dakota Howard et al	Aegis Sciences Corporation	Centers for Disease Control and Prevention Division of Viral Diseases, Pathogen Discovery	North America
USA/IN-CDC-STM-AEG9ET53Y/2022	EPI_ISL_12786665	ON546836.1	Dakota Howard et al	Helix	Centers for Disease Control and Prevention Division of Viral Diseases, Pathogen Discovery	North America
USA/IN-GD-022422-183/2022	EPI_ISL_10784582	OM934929.1	Gravity Diagnostics et al	Gravity Diagnostics, LLC	Gravity Diagnostics, LLC	North America
USA/IN-GD-051222-109/2022	EPI_ISL_12759716	ON540659.1	Gravity Diagnostics et al	Gravity Diagnostics, LLC	Gravity Diagnostics, LLC	North America
USA/IN-CDC-STM-AWNJZTQ98/2022	EPI_ISL_10868915	OM945175.2	Dakota Howard et al	Helix	Centers for Disease Control and Prevention Division of Viral Diseases, Pathogen Discovery	North America
USA/IN-CDC-ASC210624090/2021	EPI_ISL_8149555	OM035769.1	Dakota Howard et al	Aegis Sciences Corporation	Centers for Disease Control and Prevention Division of Viral Diseases, Pathogen Discovery	North America
USA/IL-NM-28471/2022	EPI_ISL_12840020	?	Ramon Lorenzo-Redondo et al	Northwestern Memorial Hospital	Northwestern University - Center for Pathogen Genomics and Microbial Evolution	North America
USA/IN-CDC-STM-39AAC82NN/2022	EPI_ISL_9930806	OM670848.1	Dakota Howard et al	Helix	Centers for Disease Control and Prevention Division of Viral Diseases, Pathogen Discovery	North America
USA/IL-CDC-QDX37390803/2022	EPI_ISL_13233452	ON740168.1	Dakota Howard et al	Quest Diagnostics Incorporated	Centers for Disease Control and Prevention Division of Viral Diseases, Pathogen Discovery	North America
USA/IN-CDC-ASC210636206/2021	EPI_ISL_8311140	OM098686.1	Dakota Howard et al	Aegis Sciences Corporation	Centers for Disease Control and Prevention Division of Viral Diseases, Pathogen Discovery	North America
USA/IL-CDC-ASC210687763/2022	EPI_ISL_9951730	OM673902.1	Dakota Howard et al	Aegis Sciences Corporation	Centers for Disease Control and Prevention Division of Viral Diseases, Pathogen Discovery	North America
USA/IL-RIPHL_30988_G/2022	EPI_ISL_11172260	?	Stefan Green et al	University of Chicago Medicine	RIPHL at Rush University Medical Center	North America
USA/IL-S22WGS2958/2022	EPI_ISL_13783640	?	Bryan Sim et al	Illinois Department of Public Health - Springfield Lab	Illinois Department of Public Health - Springfield Lab	North America
USA/IL-RIPHL_120617_X/2022	EPI_ISL_13435760	?	Stefan Green et al	Loyola University Medical Center	RIPHL at Rush University Medical Center	North America
USA/IN-CDC-LC0777834/2022	EPI_ISL_14053045	?	Dakota Howard et al	Laboratory Corporation of America	Centers for Disease Control and Prevention Division of Viral Diseases, Pathogen Discovery	North America
USA/IL-CDC-LC0474927/2022	EPI_ISL_8982547	OM344847.1	Dakota Howard et al	Laboratory Corporation of America	Centers for Disease Control and Prevention Division of Viral Diseases, Pathogen Discovery	North America
USA/IN-CDC-QDX36652558/2022	EPI_ISL_12874114	ON573898.1	Dakota Howard et al	Quest Diagnostics Incorporated	Centers for Disease Control and Prevention Division of Viral Diseases, Pathogen Discovery	North America
USA/IN-CDC-STM-Y4ZX3MBXS/2022	EPI_ISL_13062905	ON635205.1	Dakota Howard et al	Helix	Centers for Disease Control and Prevention Division of Viral Diseases, Pathogen Discovery	North America
USA/IN-CDC-STM-39JXREW33/2022	EPI_ISL_11755615	ON143037.1	Dakota Howard et al	Helix	Centers for Disease Control and Prevention Division of Viral Diseases, Pathogen Discovery	North America
USA/IL-CDC-QDX32595120/2022	EPI_ISL_8953488	OM336602.1	Dakota Howard et al	Quest Diagnostics Incorporated	Centers for Disease Control and Prevention Division of Viral Diseases, Pathogen Discovery	North America
USA/IL-NM-19419/2022	EPI_ISL_9912616	?	Ramon Lorenzo-Redondo et al	Northwestern Memorial Hospital	Northwestern University - Center for Pathogen Genomics and Microbial Evolution	North America
USA/IL-CDC-LC0528482/2022	EPI_ISL_10041816	OM724414.1	Dakota Howard et al	Laboratory Corporation of America	Centers for Disease Control and Prevention Division of Viral Diseases, Pathogen Discovery	North America
USA/IL-CDC-QDX37300537/2022	EPI_ISL_13232614	ON739468.1	Dakota Howard et al	Quest Diagnostics Incorporated	Centers for Disease Control and Prevention Division of Viral Diseases, Pathogen Discovery	North America
USA/IN-CDC-ASC210558009/2021	EPI_ISL_8872027	OM308800.1	Dakota Howard et al	Aegis Sciences Corporation	Centers for Disease Control and Prevention Division of Viral Diseases, Pathogen Discovery	North America
USA/IL-CDC-LC0618459/2022	EPI_ISL_12759177	ON537237.1	Dakota Howard et al	Laboratory Corporation of America	Centers for Disease Control and Prevention Division of Viral Diseases, Pathogen Discovery	North America
USA/IL-CDC-ASC210723456/2022	EPI_ISL_12116100	ON252374.1	Dakota Howard et al	Aegis Sciences Corporation	Centers for Disease Control and Prevention Division of Viral Diseases, Pathogen Discovery	North America
USA/IN-CDC-QDX35136500/2022	EPI_ISL_11863214	ON177519.1	Dakota Howard et al	Quest Diagnostics Incorporated	Centers for Disease Control and Prevention Division of Viral Diseases, Pathogen Discovery	North America
USA/IN-CDC-LC0720907/2022	EPI_ISL_13582773	ON894577.1	Dakota Howard et al	Laboratory Corporation of America	Centers for Disease Control and Prevention Division of Viral Diseases, Pathogen Discovery	North America
USA/IL-CDC-QDX32337735/2021	EPI_ISL_8872721	OM309247.1	Dakota Howard et al	Quest Diagnostics Incorporated	Centers for Disease Control and Prevention Division of Viral Diseases, Pathogen Discovery	North America
USA/IN-CDC-QDX34247820/2022	EPI_ISL_11083282	OM998796.1	Dakota Howard et al	Quest Diagnostics Incorporated	Centers for Disease Control and Prevention Division of Viral Diseases, Pathogen Discovery	North America
USA/IN-CDC-ASC210538101/2022	EPI_ISL_9632244	OM565754.1	Dakota Howard et al	Aegis Sciences Corporation	Centers for Disease Control and Prevention Division of Viral Diseases, Pathogen Discovery	North America
USA/IN-CDC-STM-5V4DA6G5V/2021	EPI_ISL_8426765	OM159248.1	Dakota Howard et al	Helix	Centers for Disease Control and Prevention Division of Viral Diseases, Pathogen Discovery	North America
USA/IN-CDC-LC0687191/2022	EPI_ISL_13308026	ON769376.1	Dakota Howard et al	Laboratory Corporation of America	Centers for Disease Control and Prevention Division of Viral Diseases, Pathogen Discovery	North America
USA/IL-CDC-QDX34993247/2022	EPI_ISL_11697283	ON139820.1	Dakota Howard et al	Quest Diagnostics Incorporated	Centers for Disease Control and Prevention Division of Viral Diseases, Pathogen Discovery	North America
USA/IN-CDC-LC0524844/2022	EPI_ISL_9960850	OM693912.1	Dakota Howard et al	Laboratory Corporation of America	Centers for Disease Control and Prevention Division of Viral Diseases, Pathogen Discovery	North America
USA/IL-CDC-ASC210756388/2022	EPI_ISL_11490356	ON079820.1	Dakota Howard et al	Aegis Sciences Corporation	Centers for Disease Control and Prevention Division of Viral Diseases, Pathogen Discovery	North America
USA/IN-CDC-ASC210569034/2021	EPI_ISL_8555218	?	Dakota Howard et al	Aegis Sciences Corporation	Centers for Disease Control and Prevention Division of Viral Diseases, Pathogen Discovery	North America
USA/IN-CDC-ASC210553802/2022	EPI_ISL_10385411	OM833528.1	Dakota Howard et al	Aegis Sciences Corporation	Centers for Disease Control and Prevention Division of Viral Diseases, Pathogen Discovery	North America
USA/IL-CDC-LC0451959/2021	EPI_ISL_8599448	OM224283.1	Dakota Howard et al	Laboratory Corporation of America	Centers for Disease Control and Prevention Division of Viral Diseases, Pathogen Discovery	North America
USA/IL-NM-29370/2022	EPI_ISL_12840155	?	Ramon Lorenzo-Redondo et al	Northwestern Memorial Hospital	Northwestern University - Center for Pathogen Genomics and Microbial Evolution	North America
USA/IL-RIPHL_11514_G/2022	EPI_ISL_13830175	?	Stefan Green et al	Rush University Medical Center	RIPHL at Rush University Medical Center	North America
USA/IL-NM-32275/2022	EPI_ISL_13896542	?	Ramon Lorenzo-Redondo et al	Northwestern Memorial Hospital	Northwestern University - Center for Pathogen Genomics and Microbial Evolution	North America
USA/IL-CDC-QDX33966796/2022	EPI_ISL_10654551	OM904431.1	Dakota Howard et al	Quest Diagnostics Incorporated	Centers for Disease Control and Prevention Division of Viral Diseases, Pathogen Discovery	North America
USA/IN-CDC-STM-WM97AX5CW/2022	EPI_ISL_13422421	ON780314.1	Dakota Howard et al	Helix	Centers for Disease Control and Prevention Division of Viral Diseases, Pathogen Discovery	North America
USA/IL-CDC-LC0757520/2022	EPI_ISL_13863915	OP000159.1	Dakota Howard et al	Laboratory Corporation of America	Centers for Disease Control and Prevention Division of Viral Diseases, Pathogen Discovery	North America
USA/IL-RIPHL_40807_G/2022	EPI_ISL_13984460	?	Stefan Green et al	Northwestern Memorial Hospital	RIPHL at Rush University Medical Center	North America
USA/IN-CDC-ASC210736711/2022	EPI_ISL_11571386	ON106812.1	Dakota Howard et al	Aegis Sciences Corporation	Centers for Disease Control and Prevention Division of Viral Diseases, Pathogen Discovery	North America
USA/IN-CDC-STM-55CVKJYH5/2022	EPI_ISL_13485178	ON851847.1	Dakota Howard et al	Helix	Centers for Disease Control and Prevention Division of Viral Diseases, Pathogen Discovery	North America
USA/IL-CDC-ASC210736220/2022	EPI_ISL_11570808	ON106234.1	Dakota Howard et al	Aegis Sciences Corporation	Centers for Disease Control and Prevention Division of Viral Diseases, Pathogen Discovery	North America
USA/IL-RIPHL_20245_X/2022	EPI_ISL_9801496	?	Stefan Green et al	Lurie Children's Hospital	RIPHL at Rush University Medical Center	North America
USA/IL-CDC-ASC210693596/2022	EPI_ISL_10223427	OM767408.1	Dakota Howard et al	Aegis Sciences Corporation	Centers for Disease Control and Prevention Division of Viral Diseases, Pathogen Discovery	North America
USA/IL-RIPHL_20425_G/2022	EPI_ISL_13371341	?	Stefan Green et al	Lurie Children's Hospital	RIPHL at Rush University Medical Center	North America
USA/IN-CDC-LC0652975/2022	EPI_ISL_13152345	ON702076.1	Dakota Howard et al	Laboratory Corporation of America	Centers for Disease Control and Prevention Division of Viral Diseases, Pathogen Discovery	North America
USA/IN-CDC-QDX38833318/2022	EPI_ISL_14079443	?	Dakota Howard et al	Quest Diagnostics Incorporated	Centers for Disease Control and Prevention Division of Viral Diseases, Pathogen Discovery	North America
USA/IN-CDC-QDX38923805/2022	EPI_ISL_14271271	?	Dakota Howard et al	Quest Diagnostics Incorporated	Centers for Disease Control and Prevention Division of Viral Diseases, Pathogen Discovery	North America
USA/IN-CDC-LC0615886/2022	EPI_ISL_12764410	ON539415.1	Dakota Howard et al	Laboratory Corporation of America	Centers for Disease Control and Prevention Division of Viral Diseases, Pathogen Discovery	North America
USA/IL-CDC-ASC210756781/2022	EPI_ISL_11091053	OM999886.1	Dakota Howard et al	Aegis Sciences Corporation	Centers for Disease Control and Prevention Division of Viral Diseases, Pathogen Discovery	North America
USA/IL-S22WGS2319/2022	EPI_ISL_13453835	?	Bryan Sim et al	Illinois Department of Public Health - Springfield Lab	Illinois Department of Public Health - Springfield Lab	North America
USA/IN-CDC-LC0716517/2022	EPI_ISL_13541354	ON883125.1	Dakota Howard et al	Laboratory Corporation of America	Centers for Disease Control and Prevention Division of Viral Diseases, Pathogen Discovery	North America
USA/IL-RIPHL_11638_G/2022	EPI_ISL_14152696	?	Stefan Green et al	Rush University Medical Center	RIPHL at Rush University Medical Center	North America
USA/IL-CDC-ASC210851168/2022	EPI_ISL_12114280	ON251123.1	Dakota Howard et al	Aegis Sciences Corporation	Centers for Disease Control and Prevention Division of Viral Diseases, Pathogen Discovery	North America
USA/IN-GD-022422-162/2022	EPI_ISL_10784531	OM934878.1	Gravity Diagnostics et al	Gravity Diagnostics, LLC	Gravity Diagnostics, LLC	North America
USA/IN-GD-122121-241/2021	EPI_ISL_8124350	OM022507.1	Gravity Diagnostics et al	Gravity Diagnostics, LLC	Gravity Diagnostics, LLC	North America
USA/IN-CDC-STM-GAFC3V3E3/2022	EPI_ISL_11569702	ON105819.1	Dakota Howard et al	Helix	Centers for Disease Control and Prevention Division of Viral Diseases, Pathogen Discovery	North America
USA/IN-CDC-LC0515422/2022	EPI_ISL_9916412	OM627528.1	Dakota Howard et al	Laboratory Corporation of America	Centers for Disease Control and Prevention Division of Viral Diseases, Pathogen Discovery	North America
USA/IL-CDC-QDX37752069/2022	EPI_ISL_13468388	ON845965.1	Dakota Howard et al	Quest Diagnostics Incorporated	Centers for Disease Control and Prevention Division of Viral Diseases, Pathogen Discovery	North America
USA/IN-CDC-STM-RQNEAYCP8/2022	EPI_ISL_11355076	ON056969.1	Dakota Howard et al	Helix	Centers for Disease Control and Prevention Division of Viral Diseases, Pathogen Discovery	North America
USA/IL-CDC-QDX33633048/2022	EPI_ISL_10280292	OM795136.1	Dakota Howard et al	Quest Diagnostics Incorporated	Centers for Disease Control and Prevention Division of Viral Diseases, Pathogen Discovery	North America
USA/IL-RIPHL_31363_G/2022	EPI_ISL_13199919	?	Stefan Green et al	Clinical Microbiology and Immunology Laboratory, University of Chicago	RIPHL at Rush University Medical Center	North America
USA/IN-CDC-STM-4VPSHRKCD/2022	EPI_ISL_11997602	ON210294.1	Dakota Howard et al	Helix	Centers for Disease Control and Prevention Division of Viral Diseases, Pathogen Discovery	North America
USA/IN-CDC-QDX32975229/2022	EPI_ISL_9628056	OM542556.1	Dakota Howard et al	Quest Diagnostics Incorporated	Centers for Disease Control and Prevention Division of Viral Diseases, Pathogen Discovery	North America
USA/IN-CDC-LC0757116/2022	EPI_ISL_13863944	OP000188.1	Dakota Howard et al	Laboratory Corporation of America	Centers for Disease Control and Prevention Division of Viral Diseases, Pathogen Discovery	North America
USA/IL-CDC-QDX37665191/2022	EPI_ISL_13433142	ON829233.1	Dakota Howard et al	Quest Diagnostics Incorporated	Centers for Disease Control and Prevention Division of Viral Diseases, Pathogen Discovery	North America
USA/IL-CDC-ASC210720483/2022	EPI_ISL_12050571	ON235321.1	Dakota Howard et al	Aegis Sciences Corporation	Centers for Disease Control and Prevention Division of Viral Diseases, Pathogen Discovery	North America
USA/IL-CDC-QDX36965319/2022	EPI_ISL_13064262	ON636562.1	Dakota Howard et al	Quest Diagnostics Incorporated	Centers for Disease Control and Prevention Division of Viral Diseases, Pathogen Discovery	North America
USA/IL-CDC-LC0756179/2022	EPI_ISL_13863394	ON999637.1	Dakota Howard et al	Laboratory Corporation of America	Centers for Disease Control and Prevention Division of Viral Diseases, Pathogen Discovery	North America
USA/IN-CDC-QDX35136530/2022	EPI_ISL_11863501	ON177805.1	Dakota Howard et al	Quest Diagnostics Incorporated	Centers for Disease Control and Prevention Division of Viral Diseases, Pathogen Discovery	North America
USA/IN-CDC-QDX37912236/2022	EPI_ISL_13510725	ON867804.1	Dakota Howard et al	Quest Diagnostics Incorporated	Centers for Disease Control and Prevention Division of Viral Diseases, Pathogen Discovery	North America
USA/IN-CDC-STM-TJ977XZJW/2022	EPI_ISL_9083382	OM371604.1	Dakota Howard et al	Helix	Centers for Disease Control and Prevention Division of Viral Diseases, Pathogen Discovery	North America
USA/IN-CDC-LC0602502/2022	EPI_ISL_12619634	ON466203.1	Dakota Howard et al	Laboratory Corporation of America	Centers for Disease Control and Prevention Division of Viral Diseases, Pathogen Discovery	North America
USA/IN-CDC-ASC210573112/2021	EPI_ISL_8719266	OM272154.1	Dakota Howard et al	Aegis Sciences Corporation	Centers for Disease Control and Prevention Division of Viral Diseases, Pathogen Discovery	North America
USA/IL-CDC-ASC210848642/2022	EPI_ISL_12111906	ON249637.1	Dakota Howard et al	Aegis Sciences Corporation	Centers for Disease Control and Prevention Division of Viral Diseases, Pathogen Discovery	North America
USA/IL-CDC-QDX37055024/2022	EPI_ISL_13115812	ON679025.1	Dakota Howard et al	Quest Diagnostics Incorporated	Centers for Disease Control and Prevention Division of Viral Diseases, Pathogen Discovery	North America
USA/IN-CDC-STM-VQB6TSED6/2022	EPI_ISL_14295445	?	Dakota Howard et al	Helix	Centers for Disease Control and Prevention Division of Viral Diseases, Pathogen Discovery	North America
USA/IL-NM-13856/2021	EPI_ISL_7976203	?	Ramon Lorenzo-Redondo et al	Northwestern Memorial Hospital	Northwestern University - Center for Pathogen Genomics and Microbial Evolution	North America
USA/IL-CDC-ASC210738089/2022	EPI_ISL_11759254	ON145207.1	Dakota Howard et al	Aegis Sciences Corporation	Centers for Disease Control and Prevention Division of Viral Diseases, Pathogen Discovery	North America
USA/IN-CDC-LC0467525/2021	EPI_ISL_9036667	OM357403.1	Dakota Howard et al	Laboratory Corporation of America	Centers for Disease Control and Prevention Division of Viral Diseases, Pathogen Discovery	North America
USA/IN-CDC-ASC210560980/2021	EPI_ISL_9044326	OM352530.1	Dakota Howard et al	Aegis Sciences Corporation	Centers for Disease Control and Prevention Division of Viral Diseases, Pathogen Discovery	North America
USA/IL-CDC-QDX39080288/2022	EPI_ISL_14268052	?	Dakota Howard et al	Quest Diagnostics Incorporated	Centers for Disease Control and Prevention Division of Viral Diseases, Pathogen Discovery	North America
USA/IN-CDC-LC0621316/2022	EPI_ISL_12770066	ON544374.1	Dakota Howard et al	Laboratory Corporation of America	Centers for Disease Control and Prevention Division of Viral Diseases, Pathogen Discovery	North America
USA/IN-CDC-STM-Z82YC342P/2022	EPI_ISL_13306540	ON765938.1	Dakota Howard et al	Helix	Centers for Disease Control and Prevention Division of Viral Diseases, Pathogen Discovery	North America
USA/IL-CDC-ASC210749058/2022	EPI_ISL_10607004	OM890532.1	Dakota Howard et al	Aegis Sciences Corporation	Centers for Disease Control and Prevention Division of Viral Diseases, Pathogen Discovery	North America
USA/IL-CDC-QDX37665056/2022	EPI_ISL_13433455	ON829536.1	Dakota Howard et al	Quest Diagnostics Incorporated	Centers for Disease Control and Prevention Division of Viral Diseases, Pathogen Discovery	North America
USA/IN-CDC-STM-XVF8CA32K/2022	EPI_ISL_9932020	OM686005.1	Dakota Howard et al	Helix	Centers for Disease Control and Prevention Division of Viral Diseases, Pathogen Discovery	North America
USA/IL-CDC-STM-2NRGPBZHZ/2022	EPI_ISL_10224151	OM767953.1	Dakota Howard et al	Helix	Centers for Disease Control and Prevention Division of Viral Diseases, Pathogen Discovery	North America
USA/IN-CDC-STM-AS8NU2KBN/2022	EPI_ISL_14281190	?	Dakota Howard et al	Helix	Centers for Disease Control and Prevention Division of Viral Diseases, Pathogen Discovery	North America
USA/IL-CDC-LC0716518/2022	EPI_ISL_13541173	ON883040.1	Dakota Howard et al	Laboratory Corporation of America	Centers for Disease Control and Prevention Division of Viral Diseases, Pathogen Discovery	North America
USA/IL-CDC-QDX35326967/2022	EPI_ISL_12148694	ON270038.1	Dakota Howard et al	Quest Diagnostics Incorporated	Centers for Disease Control and Prevention Division of Viral Diseases, Pathogen Discovery	North America
USA/IL-CDC-ASC210629899/2021	EPI_ISL_8309042	OM097633.1	Dakota Howard et al	Aegis Sciences Corporation	Centers for Disease Control and Prevention Division of Viral Diseases, Pathogen Discovery	North America
USA/IL-CDC-QDX35734863/2022	EPI_ISL_12264686	ON331327.1	Dakota Howard et al	Quest Diagnostics Incorporated	Centers for Disease Control and Prevention Division of Viral Diseases, Pathogen Discovery	North America
USA/IN-CDC-STM-QPBXCN999/2022	EPI_ISL_12297225	ON345372.1	Dakota Howard et al	Helix	Centers for Disease Control and Prevention Division of Viral Diseases, Pathogen Discovery	North America
USA/IN-CDC-ASC210627575/2021	EPI_ISL_8259759	OM079578.1	Dakota Howard et al	Aegis Sciences Corporation	Centers for Disease Control and Prevention Division of Viral Diseases, Pathogen Discovery	North America
USA/IN-CDC-QDX34231175/2022	EPI_ISL_10901011	OM962133.1	Dakota Howard et al	Quest Diagnostics Incorporated	Centers for Disease Control and Prevention Division of Viral Diseases, Pathogen Discovery	North America
USA/IL-CDC-ASC210724422/2022	EPI_ISL_12183460	ON309445.1	Dakota Howard et al	Aegis Sciences Corporation	Centers for Disease Control and Prevention Division of Viral Diseases, Pathogen Discovery	North America
USA/IL-CDC-LC0730862/2022	EPI_ISL_13645499	ON917137.1	Dakota Howard et al	Laboratory Corporation of America	Centers for Disease Control and Prevention Division of Viral Diseases, Pathogen Discovery	North America
USA/IL-CDC-QDX37256819/2022	EPI_ISL_13261495	ON744106.1	Dakota Howard et al	Quest Diagnostics Incorporated	Centers for Disease Control and Prevention Division of Viral Diseases, Pathogen Discovery	North America
USA/IN-CDC-LC0617165/2022	EPI_ISL_12756548	ON534904.1	Dakota Howard et al	Laboratory Corporation of America	Centers for Disease Control and Prevention Division of Viral Diseases, Pathogen Discovery	North America
USA/IN-CDC-STM-YH2M6Z3H7/2022	EPI_ISL_11756594	ON143626.1	Dakota Howard et al	Helix	Centers for Disease Control and Prevention Division of Viral Diseases, Pathogen Discovery	North America
USA/IN-CDC-LC0508050/2022	EPI_ISL_9911745	OM624085.1	Dakota Howard et al	Laboratory Corporation of America	Centers for Disease Control and Prevention Division of Viral Diseases, Pathogen Discovery	North America
USA/IL-CDC-LC0486363/2022	EPI_ISL_9338435	OM429711.1	Dakota Howard et al	Laboratory Corporation of America	Centers for Disease Control and Prevention Division of Viral Diseases, Pathogen Discovery	North America
USA/IN-CDC-LC0574348/2022	EPI_ISL_12168366	ON295714.1	Dakota Howard et al	Laboratory Corporation of America	Centers for Disease Control and Prevention Division of Viral Diseases, Pathogen Discovery	North America
USA/IL-CDC-STM-KJVMA2BRA/2022	EPI_ISL_11756400	ON143501.1	Dakota Howard et al	Helix	Centers for Disease Control and Prevention Division of Viral Diseases, Pathogen Discovery	North America
USA/IL-CDC-ASC210822979/2022	EPI_ISL_10702768	OM911332.1	Dakota Howard et al	Aegis Sciences Corporation	Centers for Disease Control and Prevention Division of Viral Diseases, Pathogen Discovery	North America
USA/IN-CDC-STM-AVYCW6B52/2021	EPI_ISL_8427873	OM160117.1	Dakota Howard et al	Helix	Centers for Disease Control and Prevention Division of Viral Diseases, Pathogen Discovery	North America
USA/IL-NM-19522/2022	EPI_ISL_9912643	?	Ramon Lorenzo-Redondo et al	Northwestern Memorial Hospital	Northwestern University - Center for Pathogen Genomics and Microbial Evolution	North America
USA/IN-CDC-LC0481517/2022	EPI_ISL_9194181	OM413272.1	Dakota Howard et al	Laboratory Corporation of America	Centers for Disease Control and Prevention Division of Viral Diseases, Pathogen Discovery	North America
USA/IN-CDC-STM-W5GXZ76QP/2022	EPI_ISL_14412917	?	Dakota Howard et al	Helix	Centers for Disease Control and Prevention Division of Viral Diseases, Pathogen Discovery	North America
USA/IL-CDC-QDX38833534/2022	EPI_ISL_14080449	?	Dakota Howard et al	Quest Diagnostics Incorporated	Centers for Disease Control and Prevention Division of Viral Diseases, Pathogen Discovery	North America
USA/IN-CDC-STM-72DHG5DD4/2022	EPI_ISL_13423921	ON781444.1	Dakota Howard et al	Helix	Centers for Disease Control and Prevention Division of Viral Diseases, Pathogen Discovery	North America
USA/IL-RIPHL_60788_G/2022	EPI_ISL_11172603	?	Stefan Green et al	University of Illinois at Chicago	RIPHL at Rush University Medical Center	North America
USA/IN-CDC-ASC210571943/2021	EPI_ISL_8685907	OM260605.1	Dakota Howard et al	Aegis Sciences Corporation	Centers for Disease Control and Prevention Division of Viral Diseases, Pathogen Discovery	North America
USA/IN-CDC-ASC210584933/2022	EPI_ISL_9334312	OM450290.1	Dakota Howard et al	Aegis Sciences Corporation	Centers for Disease Control and Prevention Division of Viral Diseases, Pathogen Discovery	North America
USA/IN-CDC-ASC210822355/2022	EPI_ISL_10652457	OM901942.1	Dakota Howard et al	Aegis Sciences Corporation	Centers for Disease Control and Prevention Division of Viral Diseases, Pathogen Discovery	North America
USA/IN-CDC-QDX36018892/2022	EPI_ISL_12540694	ON418024.1	Dakota Howard et al	Quest Diagnostics Incorporated	Centers for Disease Control and Prevention Division of Viral Diseases, Pathogen Discovery	North America
USA/IL-NM-15661/2021	EPI_ISL_8482205	?	Ramon Lorenzo-Redondo et al	Northwestern Memorial Hospital	Northwestern University - Center for Pathogen Genomics and Microbial Evolution	North America
USA/IL-CDC-STM-CK2KS4QFB/2022	EPI_ISL_14075707	?	Dakota Howard et al	Helix	Centers for Disease Control and Prevention Division of Viral Diseases, Pathogen Discovery	North America
USA/IL-CDC-LC0802864/2022	EPI_ISL_14292882	?	Dakota Howard et al	Laboratory Corporation of America	Centers for Disease Control and Prevention Division of Viral Diseases, Pathogen Discovery	North America
USA/IN-CDC-LC0734815/2022	EPI_ISL_13706616	ON941060.1	Dakota Howard et al	Laboratory Corporation of America	Centers for Disease Control and Prevention Division of Viral Diseases, Pathogen Discovery	North America
USA/IN-CDC-STM-SKJ29PAV4/2022	EPI_ISL_13849616	ON991332.1	Dakota Howard et al	Helix	Centers for Disease Control and Prevention Division of Viral Diseases, Pathogen Discovery	North America
USA/IN-CDC-LC0716549/2022	EPI_ISL_13541306	ON883077.1	Dakota Howard et al	Laboratory Corporation of America	Centers for Disease Control and Prevention Division of Viral Diseases, Pathogen Discovery	North America
USA/IL-CDC-ASC210846654/2022	EPI_ISL_11758153	ON144343.1	Dakota Howard et al	Aegis Sciences Corporation	Centers for Disease Control and Prevention Division of Viral Diseases, Pathogen Discovery	North America
USA/IN-CDC-ASC210537164/2021	EPI_ISL_8148898	OM035340.1	Dakota Howard et al	Aegis Sciences Corporation	Centers for Disease Control and Prevention Division of Viral Diseases, Pathogen Discovery	North America
USA/IN-CDC-STM-7PX8KMV5V/2022	EPI_ISL_11354985	ON056884.1	Dakota Howard et al	Helix	Centers for Disease Control and Prevention Division of Viral Diseases, Pathogen Discovery	North America
USA/IN-CDC-LC0563344/2022	EPI_ISL_11352419	ON049253.1	Dakota Howard et al	Laboratory Corporation of America	Centers for Disease Control and Prevention Division of Viral Diseases, Pathogen Discovery	North America
USA/IN-CDC-STM-XYJWV9JM8/2022	EPI_ISL_13424475	ON781800.1	Dakota Howard et al	Helix	Centers for Disease Control and Prevention Division of Viral Diseases, Pathogen Discovery	North America
USA/IL-NM-18709/2022	EPI_ISL_9303265	?	Ramon Lorenzo-Redondo et al	Northwestern Memorial Hospital	Northwestern University - Center for Pathogen Genomics and Microbial Evolution	North America
USA/IL-CDC-LC0639387/2022	EPI_ISL_12925709	ON607689.1	Dakota Howard et al	Laboratory Corporation of America	Centers for Disease Control and Prevention Division of Viral Diseases, Pathogen Discovery	North America
USA/IN-CDC-STM-WWRPNWEYU/2022	EPI_ISL_14155425	?	Dakota Howard et al	Helix	Centers for Disease Control and Prevention Division of Viral Diseases, Pathogen Discovery	North America
USA/IL-CDC-QDX35624659/2022	EPI_ISL_12191890	ON311659.1	Dakota Howard et al	Quest Diagnostics Incorporated	Centers for Disease Control and Prevention Division of Viral Diseases, Pathogen Discovery	North America
USA/IL-CDC-LC0726857/2022	EPI_ISL_13641489	ON913728.1	Dakota Howard et al	Laboratory Corporation of America	Centers for Disease Control and Prevention Division of Viral Diseases, Pathogen Discovery	North America
USA/IN-CDC-ASC210729795/2022	EPI_ISL_10874028	OM948299.1	Dakota Howard et al	Aegis Sciences Corporation	Centers for Disease Control and Prevention Division of Viral Diseases, Pathogen Discovery	North America
USA/IL-RIPHL_11111_X/2022	EPI_ISL_11172222	?	Stefan Green et al	Rush University Medical Center	RIPHL at Rush University Medical Center	North America
USA/IN-CDC-QDX32845866/2022	EPI_ISL_9339908	OM455826.1	Dakota Howard et al	Quest Diagnostics Incorporated	Centers for Disease Control and Prevention Division of Viral Diseases, Pathogen Discovery	North America
USA/IL-CDC-LC0481952/2022	EPI_ISL_9178922	OM407747.1	Dakota Howard et al	Laboratory Corporation of America	Centers for Disease Control and Prevention Division of Viral Diseases, Pathogen Discovery	North America
USA/IN-CDC-STM-8S8D2DTFD/2022	EPI_ISL_13484450	ON851120.1	Dakota Howard et al	Helix	Centers for Disease Control and Prevention Division of Viral Diseases, Pathogen Discovery	North America
USA/IL-CDC-STM-ZN4HFCWQC/2022	EPI_ISL_11343121	ON058127.1	Dakota Howard et al	Helix	Centers for Disease Control and Prevention Division of Viral Diseases, Pathogen Discovery	North America
USA/IN-CDC-ASC210650206/2022	EPI_ISL_9982475	OM704144.1	Dakota Howard et al	Aegis Sciences Corporation	Centers for Disease Control and Prevention Division of Viral Diseases, Pathogen Discovery	North America
USA/IN-GD-041322-321/2022	EPI_ISL_12468884	ON394725.1	Gravity Diagnostics et al	Gravity Diagnostics, LLC	Gravity Diagnostics, LLC	North America
USA/IL-CDC-LC0530189/2022	EPI_ISL_10074175	OM737218.1	Dakota Howard et al	Laboratory Corporation of America	Centers for Disease Control and Prevention Division of Viral Diseases, Pathogen Discovery	North America
USA/IL-CDC-LC0460028/2021	EPI_ISL_9031577	OM356570.1	Dakota Howard et al	Laboratory Corporation of America	Centers for Disease Control and Prevention Division of Viral Diseases, Pathogen Discovery	North America
USA/IL-CDC-QDX37665120/2022	EPI_ISL_13433452	ON829533.1	Dakota Howard et al	Quest Diagnostics Incorporated	Centers for Disease Control and Prevention Division of Viral Diseases, Pathogen Discovery	North America
USA/IL-NM-28295/2022	EPI_ISL_12839988	?	Ramon Lorenzo-Redondo et al	Northwestern Memorial Hospital	Northwestern University - Center for Pathogen Genomics and Microbial Evolution	North America
USA/IL-LCH-1158/2021	EPI_ISL_9912819	?	Ramon Lorenzo-Redondo et al	Lurie Children's Hospital of Chicago	Northwestern University - Center for Pathogen Genomics and Microbial Evolution	North America
USA/IN-CDC-STM-T67F8YDBJ/2022	EPI_ISL_12637852	ON480648.1	Dakota Howard et al	Helix	Centers for Disease Control and Prevention Division of Viral Diseases, Pathogen Discovery	North America
USA/IN-CDC-STM-EP7CVA9AC/2022	EPI_ISL_13306502	ON765900.1	Dakota Howard et al	Helix	Centers for Disease Control and Prevention Division of Viral Diseases, Pathogen Discovery	North America
USA/IN-CDC-STM-MFW3V6K94/2022	EPI_ISL_9977057	OM699579.1	Dakota Howard et al	Helix	Centers for Disease Control and Prevention Division of Viral Diseases, Pathogen Discovery	North America
USA/IN-CDC-STM-TYK67VR52/2022	EPI_ISL_11755623	ON143045.1	Dakota Howard et al	Helix	Centers for Disease Control and Prevention Division of Viral Diseases, Pathogen Discovery	North America
USA/IN-GD-122121-92/2021	EPI_ISL_8124308	OM022408.1	Gravity Diagnostics et al	Gravity Diagnostics, LLC	Gravity Diagnostics, LLC	North America
USA/IL-CDC-ASC210852469/2022	EPI_ISL_12117286	ON253560.1	Dakota Howard et al	Aegis Sciences Corporation	Centers for Disease Control and Prevention Division of Viral Diseases, Pathogen Discovery	North America
USA/IL-CDC-LC0530402/2022	EPI_ISL_10074471	OM737512.1	Dakota Howard et al	Laboratory Corporation of America	Centers for Disease Control and Prevention Division of Viral Diseases, Pathogen Discovery	North America
USA/IL-CDC-ASC210695856/2022	EPI_ISL_10227467	OM770547.1	Dakota Howard et al	Aegis Sciences Corporation	Centers for Disease Control and Prevention Division of Viral Diseases, Pathogen Discovery	North America
USA/IL-CDC-ASC210661125/2021	EPI_ISL_7801276	OL898879.1	Dakota Howard et al	Aegis Sciences Corporation	Centers for Disease Control and Prevention Division of Viral Diseases, Pathogen Discovery	North America
USA/IN-CDC-STM-JMPZUZCGF/2022	EPI_ISL_12299068	ON346999.1	Dakota Howard et al	Helix	Centers for Disease Control and Prevention Division of Viral Diseases, Pathogen Discovery	North America
USA/IL-CDC-ASC210846548/2022	EPI_ISL_11758229	ON144419.1	Dakota Howard et al	Aegis Sciences Corporation	Centers for Disease Control and Prevention Division of Viral Diseases, Pathogen Discovery	North America
USA/IN-CDC-LC0766162/2022	EPI_ISL_13919965	OP016879.1	Dakota Howard et al	Laboratory Corporation of America	Centers for Disease Control and Prevention Division of Viral Diseases, Pathogen Discovery	North America
USA/IL-NM-31039/2022	EPI_ISL_13493935	?	Ramon Lorenzo-Redondo et al	Northwestern Memorial Hospital	Center for Pathogen Genomics and Microbial Evolution, Northwestern University	North America
USA/IN-CDC-LC0634160/2022	EPI_ISL_12883762	ON587102.1	Dakota Howard et al	Laboratory Corporation of America	Centers for Disease Control and Prevention Division of Viral Diseases, Pathogen Discovery	North America
USA/IL-CDC-QDX37707191/2022	EPI_ISL_13434039	ON830120.1	Dakota Howard et al	Quest Diagnostics Incorporated	Centers for Disease Control and Prevention Division of Viral Diseases, Pathogen Discovery	North America
USA/IN-CDC-STM-A59BSC3ZD/2022	EPI_ISL_12864392	ON566648.1	Dakota Howard et al	Helix	Centers for Disease Control and Prevention Division of Viral Diseases, Pathogen Discovery	North America
USA/IN-CDC-STM-7S4DPE4MX/2022	EPI_ISL_12740473	ON528411.1	Dakota Howard et al	Helix	Centers for Disease Control and Prevention Division of Viral Diseases, Pathogen Discovery	North America
USA/IN-CDC-LC0731687/2022	EPI_ISL_13645184	ON916822.1	Dakota Howard et al	Laboratory Corporation of America	Centers for Disease Control and Prevention Division of Viral Diseases, Pathogen Discovery	North America
USA/IL-CDC-LC0459463/2021	EPI_ISL_9031710	OM356702.1	Dakota Howard et al	Laboratory Corporation of America	Centers for Disease Control and Prevention Division of Viral Diseases, Pathogen Discovery	North America
USA/IL-CDC-ASC210739069/2022	EPI_ISL_11759927	ON145457.1	Dakota Howard et al	Aegis Sciences Corporation	Centers for Disease Control and Prevention Division of Viral Diseases, Pathogen Discovery	North America
USA/IN-CDC-LC0507601/2022	EPI_ISL_9911361	OM623864.1	Dakota Howard et al	Laboratory Corporation of America	Centers for Disease Control and Prevention Division of Viral Diseases, Pathogen Discovery	North America
USA/IL-CDC-LC0639369/2022	EPI_ISL_12925700	ON607680.1	Dakota Howard et al	Laboratory Corporation of America	Centers for Disease Control and Prevention Division of Viral Diseases, Pathogen Discovery	North America
USA/IN-CDC-LC0542681/2022	EPI_ISL_10562272	OM873629.1	Dakota Howard et al	Laboratory Corporation of America	Centers for Disease Control and Prevention Division of Viral Diseases, Pathogen Discovery	North America
USA/IL-CDC-QDX36406798/2022	EPI_ISL_12719373	ON523057.1	Dakota Howard et al	Quest Diagnostics Incorporated	Centers for Disease Control and Prevention Division of Viral Diseases, Pathogen Discovery	North America
USA/IL-CDC-ASC210852204/2022	EPI_ISL_12116026	ON252300.1	Dakota Howard et al	Aegis Sciences Corporation	Centers for Disease Control and Prevention Division of Viral Diseases, Pathogen Discovery	North America
USA/IN-CDC-QDX32751098/2022	EPI_ISL_9149342	OM398043.1	Dakota Howard et al	Quest Diagnostics Incorporated	Centers for Disease Control and Prevention Division of Viral Diseases, Pathogen Discovery	North America
USA/IN-CDC-STM-MDR7ERQQS/2022	EPI_ISL_12500606	ON389126.1	Dakota Howard et al	Helix	Centers for Disease Control and Prevention Division of Viral Diseases, Pathogen Discovery	North America
USA/IL-LCH-1012/2021	EPI_ISL_9513536	?	Ramon Lorenzo-Redondo et al	Lurie Children's Hospital of Chicago	Northwestern University - Center for Pathogen Genomics and Microbial Evolution	North America
USA/IN-CDC-QDX36019011/2022	EPI_ISL_12503580	ON393798.1	Dakota Howard et al	Quest Diagnostics Incorporated	Centers for Disease Control and Prevention Division of Viral Diseases, Pathogen Discovery	North America
USA/IL-NM-33039/2022	EPI_ISL_13896619	?	Ramon Lorenzo-Redondo et al	Northwestern Memorial Hospital	Northwestern University - Center for Pathogen Genomics and Microbial Evolution	North America
USA/IN-CDC-LC0756843/2022	EPI_ISL_13864300	OP000544.1	Dakota Howard et al	Laboratory Corporation of America	Centers for Disease Control and Prevention Division of Viral Diseases, Pathogen Discovery	North America
USA/IN-CDC-LC0529644/2022	EPI_ISL_10074166	OM737209.1	Dakota Howard et al	Laboratory Corporation of America	Centers for Disease Control and Prevention Division of Viral Diseases, Pathogen Discovery	North America
USA/IL-CDC-LC0524728/2022	EPI_ISL_9960731	OM693860.1	Dakota Howard et al	Laboratory Corporation of America	Centers for Disease Control and Prevention Division of Viral Diseases, Pathogen Discovery	North America
USA/IL-CDC-ASC210700362/2022	EPI_ISL_10386410	OM833911.1	Dakota Howard et al	Aegis Sciences Corporation	Centers for Disease Control and Prevention Division of Viral Diseases, Pathogen Discovery	North America
USA/IL-CDC-QDX36965287/2022	EPI_ISL_13154188	ON698798.1	Dakota Howard et al	Quest Diagnostics Incorporated	Centers for Disease Control and Prevention Division of Viral Diseases, Pathogen Discovery	North America
USA/IL-CDC-ASC210849512/2022	EPI_ISL_12051045	ON235635.1	Dakota Howard et al	Aegis Sciences Corporation	Centers for Disease Control and Prevention Division of Viral Diseases, Pathogen Discovery	North America
USA/IL-S22WGS570/2022	EPI_ISL_9180960	?	Bryan Sim et al	Illinois Department of Public Health - Springfield Lab	Illinois Department of Public Health - Springfield Lab	North America
USA/IL-CDC-QDX35825260/2022	EPI_ISL_12331452	ON363673.1	Dakota Howard et al	Quest Diagnostics Incorporated	Centers for Disease Control and Prevention Division of Viral Diseases, Pathogen Discovery	North America
USA/IN-CDC-STM-R5YRABY6E/2022	EPI_ISL_12639228	ON481941.1	Dakota Howard et al	Helix	Centers for Disease Control and Prevention Division of Viral Diseases, Pathogen Discovery	North America
USA/IN-CDC-STM-KPTB9HKTG/2022	EPI_ISL_13909444	OP010102.1	Dakota Howard et al	Helix	Centers for Disease Control and Prevention Division of Viral Diseases, Pathogen Discovery	North America
USA/IN-CDC-STM-ES7SZJ33J/2022	EPI_ISL_11178024	ON021027.1	Dakota Howard et al	Helix	Centers for Disease Control and Prevention Division of Viral Diseases, Pathogen Discovery	North America
USA/IN-CDC-QDX38833317/2022	EPI_ISL_14079174	?	Dakota Howard et al	Quest Diagnostics Incorporated	Centers for Disease Control and Prevention Division of Viral Diseases, Pathogen Discovery	North America
USA/IN-CDC-STM-A2TNHCWC2/2022	EPI_ISL_11997630	ON210322.1	Dakota Howard et al	Helix	Centers for Disease Control and Prevention Division of Viral Diseases, Pathogen Discovery	North America
USA/IN-CDC-ASC210749662/2022	EPI_ISL_10652426	OM901913.1	Dakota Howard et al	Aegis Sciences Corporation	Centers for Disease Control and Prevention Division of Viral Diseases, Pathogen Discovery	North America
USA/IL-CDC-ASC210641886/2021	EPI_ISL_8551376	OM198634.1	Dakota Howard et al	Aegis Sciences Corporation	Centers for Disease Control and Prevention Division of Viral Diseases, Pathogen Discovery	North America
USA/IN-CDC-ASC210570518/2021	EPI_ISL_8556661	OM200523.1	Dakota Howard et al	Aegis Sciences Corporation	Centers for Disease Control and Prevention Division of Viral Diseases, Pathogen Discovery	North America
USA/IN-CDC-STM-2VV58ZTGJ/2022	EPI_ISL_13120568	ON689476.1	Dakota Howard et al	Helix	Centers for Disease Control and Prevention Division of Viral Diseases, Pathogen Discovery	North America
USA/IN-CDC-QDX32845868/2022	EPI_ISL_9339971	OM455856.1	Dakota Howard et al	Quest Diagnostics Incorporated	Centers for Disease Control and Prevention Division of Viral Diseases, Pathogen Discovery	North America
USA/KS-KHEL-11009/2022	EPI_ISL_13489627	?	Mike Grose et al	Kansas Health and Environmental Lab	Kansas Health and Environmental Lab	North America
USA/LA-CDC-QDX33592003/2022	EPI_ISL_10233805	OM773785.1	Dakota Howard et al	Quest Diagnostics Incorporated	Centers for Disease Control and Prevention Division of Viral Diseases, Pathogen Discovery	North America
USA/LA-EVTL15386/2022	EPI_ISL_14153680	?	Lorie M. Atkins et al	Willis-Knighton Medical Center Hospital Laboratory	LSUHS Emerging Viral Threat Laboratory	North America
USA/KY-CDC-LC0717188/2022	EPI_ISL_13540675	ON882559.1	Dakota Howard et al	Laboratory Corporation of America	Centers for Disease Control and Prevention Division of Viral Diseases, Pathogen Discovery	North America
USA/LA-TUSOM-220311_S31/2022	EPI_ISL_11018229	?	Di Tian et al	Tulane University School of Medicine	Tulane University School of Medicine	North America
USA/KS-KHEL-9350/2022	EPI_ISL_9333757	?	Mike Grose et al	Kansas Health and Environmental Lab	Kansas Health and Environmental Lab	North America
USA/KY-CDC-LC0676109/2022	EPI_ISL_13217934	ON726401.1	Dakota Howard et al	Laboratory Corporation of America	Centers for Disease Control and Prevention Division of Viral Diseases, Pathogen Discovery	North America
USA/KY-CDC-ASC210849650/2022	EPI_ISL_12053425	ON236355.1	Dakota Howard et al	Aegis Sciences Corporation	Centers for Disease Control and Prevention Division of Viral Diseases, Pathogen Discovery	North America
USA/KS-CDC-2-6005651/2022	EPI_ISL_13082952	ON661478.1	Mili Sheth et al	KS Health and Environmental Laboratories	Centers for Disease Control and Prevention Division of Viral Diseases, Pathogen Discovery	North America
USA/KS-CDC-ASC210628609/2021	EPI_ISL_8265568	OM077802.1	Dakota Howard et al	Aegis Sciences Corporation	Centers for Disease Control and Prevention Division of Viral Diseases, Pathogen Discovery	North America
USA/KY-CDC-LC0526962/2022	EPI_ISL_10041034	OM723853.1	Dakota Howard et al	Laboratory Corporation of America	Centers for Disease Control and Prevention Division of Viral Diseases, Pathogen Discovery	North America
USA/KY-CDC-QDX37301205/2022	EPI_ISL_13232825	ON739679.1	Dakota Howard et al	Quest Diagnostics Incorporated	Centers for Disease Control and Prevention Division of Viral Diseases, Pathogen Discovery	North America
USA/KS-KHEL-11467/2022	EPI_ISL_13977418	?	Mike Grose et al	Kansas Health and Environmental Lab	Kansas Health and Environmental Lab	North America
USA/KY-CDC-LC0786206/2022	EPI_ISL_14182697	?	Dakota Howard et al	Laboratory Corporation of America	Centers for Disease Control and Prevention Division of Viral Diseases, Pathogen Discovery	North America
USA/KS-KHEL-10808/2022	EPI_ISL_13252321	?	Mike Grose et al	Kansas Health and Environmental Lab	Kansas Health and Environmental Lab	North America
USA/KS-CDC-ASC210754145/2022	EPI_ISL_10872817	OM947741.1	Dakota Howard et al	Aegis Sciences Corporation	Centers for Disease Control and Prevention Division of Viral Diseases, Pathogen Discovery	North America
USA/KY-CDC-MMB14743406/2022	EPI_ISL_11409524	?	Dakota Howard et al	Mako Medical	Centers for Disease Control and Prevention Division of Viral Diseases, Pathogen Discovery	North America
USA/KY-CDC-ASC210594446/2022	EPI_ISL_9633202	OM566709.1	Dakota Howard et al	Aegis Sciences Corporation	Centers for Disease Control and Prevention Division of Viral Diseases, Pathogen Discovery	North America
USA/LA-CDC-QDX36806706/2022	EPI_ISL_13060961	ON633187.1	Dakota Howard et al	Quest Diagnostics Incorporated	Centers for Disease Control and Prevention Division of Viral Diseases, Pathogen Discovery	North America
USA/KS-CDC-ASC210569058/2021	EPI_ISL_8555228	OM198209.1	Dakota Howard et al	Aegis Sciences Corporation	Centers for Disease Control and Prevention Division of Viral Diseases, Pathogen Discovery	North America
USA/KY-UW22011052116/2022	EPI_ISL_13602746	ON908352.1	Pavitra Roychoudhury et al	UW Virology Lab	UW Virology Lab	North America
USA/LA-CDC-QDX32845505/2022	EPI_ISL_9339611	OM455670.1	Dakota Howard et al	Quest Diagnostics Incorporated	Centers for Disease Control and Prevention Division of Viral Diseases, Pathogen Discovery	North America
USA/LA-EVTL14988/2022	EPI_ISL_14027568	?	Lorie M. Atkins et al	Willis-Knighton Medical Center Hospital Laboratory	LSUHS Emerging Viral Threat Laboratory	North America
USA/KS-KHEL-11466/2022	EPI_ISL_13977417	?	Mike Grose et al	Kansas Health and Environmental Lab	Kansas Health and Environmental Lab	North America
USA/KY-CDC-LC0537235/2022	EPI_ISL_10269198	OM786596.1	Dakota Howard et al	Laboratory Corporation of America	Centers for Disease Control and Prevention Division of Viral Diseases, Pathogen Discovery	North America
USA/KY-CDC-QDX39169835/2022	EPI_ISL_14274860	?	Dakota Howard et al	Quest Diagnostics Incorporated	Centers for Disease Control and Prevention Division of Viral Diseases, Pathogen Discovery	North America
USA/LA-CDC-STM-Y8K8VD6SX/2022	EPI_ISL_12786214	ON546504.1	Dakota Howard et al	Helix	Centers for Disease Control and Prevention Division of Viral Diseases, Pathogen Discovery	North America
USA/KY-CDC-QDX37707007/2022	EPI_ISL_13432778	ON828947.1	Dakota Howard et al	Quest Diagnostics Incorporated	Centers for Disease Control and Prevention Division of Viral Diseases, Pathogen Discovery	North America
USA/KS-CDC-QDX36470374/2022	EPI_ISL_12719116	ON522800.1	Dakota Howard et al	Quest Diagnostics Incorporated	Centers for Disease Control and Prevention Division of Viral Diseases, Pathogen Discovery	North America
USA/LA-CDC-ASC210545908/2022	EPI_ISL_9930635	OM620030.1	Dakota Howard et al	Aegis Sciences Corporation	Centers for Disease Control and Prevention Division of Viral Diseases, Pathogen Discovery	North America
USA/LA-OD-4409859495/2022	EPI_ISL_12231981	?	Jade Cockrell et al	Omega Diagnostics at Mounes	Omega Diagnostics at Mounes	North America
USA/LA-GSU57/2022	EPI_ISL_8514203	?	Paul Kim et al	Michael Brooks Family Clinic	Grambling State University	North America
USA/KY-GD-122821-311/2021	EPI_ISL_8255672	OM084560.1	Gravity Diagnostics et al	Gravity Diagnostics, LLC	Gravity Diagnostics, LLC	North America
USA/KY-CDC-ASC210736174/2022	EPI_ISL_11570920	ON106346.1	Dakota Howard et al	Aegis Sciences Corporation	Centers for Disease Control and Prevention Division of Viral Diseases, Pathogen Discovery	North America
USA/KY-CDC-LC0773556/2022	EPI_ISL_14009153	?	Dakota Howard et al	Laboratory Corporation of America	Centers for Disease Control and Prevention Division of Viral Diseases, Pathogen Discovery	North America
USA/KY-CDC-ASC210500282/2021	EPI_ISL_8872492	OM309108.1	Dakota Howard et al	Aegis Sciences Corporation	Centers for Disease Control and Prevention Division of Viral Diseases, Pathogen Discovery	North America
USA/KY-CDC-ASC210847587/2022	EPI_ISL_12049643	ON234405.1	Dakota Howard et al	Aegis Sciences Corporation	Centers for Disease Control and Prevention Division of Viral Diseases, Pathogen Discovery	North America
USA/KS-CDC-LC0589206/2022	EPI_ISL_12504308	ON395403.1	Dakota Howard et al	Laboratory Corporation of America	Centers for Disease Control and Prevention Division of Viral Diseases, Pathogen Discovery	North America
USA/KS-KHEL-8384/2021	EPI_ISL_8318033	?	Mike Grose et al	Kansas Health and Environmental Lab	Kansas Health and Environmental Lab	North America
USA/KY-CDC-LC0726637/2022	EPI_ISL_13641119	ON913358.1	Dakota Howard et al	Laboratory Corporation of America	Centers for Disease Control and Prevention Division of Viral Diseases, Pathogen Discovery	North America
USA/KS-CDC-QDX35974895/2022	EPI_ISL_12502654	ON392900.1	Dakota Howard et al	Quest Diagnostics Incorporated	Centers for Disease Control and Prevention Division of Viral Diseases, Pathogen Discovery	North America
USA/LA-CDC-STM-77VRAJRE4/2022	EPI_ISL_11755258	ON142852.1	Dakota Howard et al	Helix	Centers for Disease Control and Prevention Division of Viral Diseases, Pathogen Discovery	North America
USA/MA-Broad-CRSP_TFWWDTPJQCVFP7LU/2022	EPI_ISL_12769596	ON545457.1	Siddle et al	Broad Institute Clinical Research Sequencing Platform	Infectious Disease Program, Broad Institute of Harvard and MIT	North America
USA/LA-EVTL11612/2021	EPI_ISL_9396281	?	Lorie M. Atkins et al	Willis-Knighton Medical Center Hospital Laboratory	LSUHS Emerging Viral Threat Laboratory	North America
USA/KY-CDC-LC0731889/2022	EPI_ISL_13645238	ON916876.1	Dakota Howard et al	Laboratory Corporation of America	Centers for Disease Control and Prevention Division of Viral Diseases, Pathogen Discovery	North America
USA/KS-CDC-QDX37459035/2022	EPI_ISL_13289817	ON759867.1	Dakota Howard et al	Quest Diagnostics Incorporated	Centers for Disease Control and Prevention Division of Viral Diseases, Pathogen Discovery	North America
USA/KS-CDC-QDX38153943/2022	EPI_ISL_13704890	ON938709.1	Dakota Howard et al	Quest Diagnostics Incorporated	Centers for Disease Control and Prevention Division of Viral Diseases, Pathogen Discovery	North America
USA/LA-OD-8623273318/2022	EPI_ISL_12228512	?	Jade Cockrell et al	Omega Diagnostics at Mounes	Omega Diagnostics at Mounes	North America
USA/LA-CDC-QDX32791763/2022	EPI_ISL_9389067	OM469377.1	Dakota Howard et al	Quest Diagnostics Incorporated	Centers for Disease Control and Prevention Division of Viral Diseases, Pathogen Discovery	North America
USA/KY-CDC-QDX37665254/2022	EPI_ISL_13433180	ON829271.1	Dakota Howard et al	Quest Diagnostics Incorporated	Centers for Disease Control and Prevention Division of Viral Diseases, Pathogen Discovery	North America
USA/LA-CDC-QDX33724388/2022	EPI_ISL_10330633	OM810981.1	Dakota Howard et al	Quest Diagnostics Incorporated	Centers for Disease Control and Prevention Division of Viral Diseases, Pathogen Discovery	North America
USA/KY-CDC-ASC210845283/2022	EPI_ISL_11570441	ON105878.1	Dakota Howard et al	Aegis Sciences Corporation	Centers for Disease Control and Prevention Division of Viral Diseases, Pathogen Discovery	North America
USA/KS-KHEL-9498/2022	EPI_ISL_9522354	?	Mike Grose et al	Kansas Health and Environmental Lab	Kansas Health and Environmental Lab	North America
USA/LA-OD-6181345882/2022	EPI_ISL_12228442	?	Jade Cockrell et al	Omega Diagnostics at Mounes	Omega Diagnostics at Mounes	North America
USA/LA-CDC-ASC210559376/2021	EPI_ISL_8941436	OM331937.1	Dakota Howard et al	Aegis Sciences Corporation	Centers for Disease Control and Prevention Division of Viral Diseases, Pathogen Discovery	North America
USA/KS-CDC-QDX34496220/2022	EPI_ISL_11252817	ON034322.1	Dakota Howard et al	Quest Diagnostics Incorporated	Centers for Disease Control and Prevention Division of Viral Diseases, Pathogen Discovery	North America
USA/KY-CDC-LC0781781/2022	EPI_ISL_14104715	?	Dakota Howard et al	Laboratory Corporation of America	Centers for Disease Control and Prevention Division of Viral Diseases, Pathogen Discovery	North America
USA/LA-CDC-STM-8YHR6E3VA/2021	EPI_ISL_8427642	OM159913.1	Dakota Howard et al	Helix	Centers for Disease Control and Prevention Division of Viral Diseases, Pathogen Discovery	North America
USA/MA-Broad-CRSP_MVVHJIARGXZMLUMO/2022	EPI_ISL_11904491	ON199816.1	Siddle et al	Broad Institute Clinical Research Sequencing Platform	Infectious Disease Program, Broad Institute of Harvard and MIT	North America
USA/KY-CDC-ASC210576284/2021	EPI_ISL_8828010	OM298399.1	Dakota Howard et al	Aegis Sciences Corporation	Centers for Disease Control and Prevention Division of Viral Diseases, Pathogen Discovery	North America
USA/KY-GD-122821-345/2021	EPI_ISL_8255652	OM084540.1	Gravity Diagnostics et al	Gravity Diagnostics, LLC	Gravity Diagnostics, LLC	North America
USA/LA-BIE-LSUH003066/2022	EPI_ISL_13440136	ON833303.1	Amy Feehan et al	Ochsner Medical Center	BioInfoExperts	North America
USA/KY-CDC-LC0560436/2022	EPI_ISL_11036247	OM989977.1	Dakota Howard et al	Laboratory Corporation of America	Centers for Disease Control and Prevention Division of Viral Diseases, Pathogen Discovery	North America
USA/LA-CDC-ASC210731905/2022	EPI_ISL_11117589	ON005508.1	Dakota Howard et al	Aegis Sciences Corporation	Centers for Disease Control and Prevention Division of Viral Diseases, Pathogen Discovery	North America
USA/KS-CDC-ASC210739122/2022	EPI_ISL_12049898	ON234660.1	Dakota Howard et al	Aegis Sciences Corporation	Centers for Disease Control and Prevention Division of Viral Diseases, Pathogen Discovery	North America
USA/KS-CDC-ASC210554790/2022	EPI_ISL_10385754	OM833682.1	Dakota Howard et al	Aegis Sciences Corporation	Centers for Disease Control and Prevention Division of Viral Diseases, Pathogen Discovery	North America
USA/KS-CDC-LC0574022/2022	EPI_ISL_12169864	ON297021.1	Dakota Howard et al	Laboratory Corporation of America	Centers for Disease Control and Prevention Division of Viral Diseases, Pathogen Discovery	North America
USA/MA-Broad-CRSP_DRU3VXWLDJTU3GEP/2022	EPI_ISL_12769373	ON545234.1	Siddle et al	Broad Institute Clinical Research Sequencing Platform	Infectious Disease Program, Broad Institute of Harvard and MIT	North America
USA/LA-CDC-ASC210690236/2022	EPI_ISL_9981599	OM703517.1	Dakota Howard et al	Aegis Sciences Corporation	Centers for Disease Control and Prevention Division of Viral Diseases, Pathogen Discovery	North America
USA/KS-CDC-ASC210737477/2022	EPI_ISL_11757804	ON144006.1	Dakota Howard et al	Aegis Sciences Corporation	Centers for Disease Control and Prevention Division of Viral Diseases, Pathogen Discovery	North America
USA/LA-OD-3895935876/2022	EPI_ISL_12229529	?	Jade Cockrell et al	Omega Diagnostics at Mounes	Omega Diagnostics at Mounes	North America
USA/MA-Broad-CRSP_KUINYA5UX6XCS7ZS/2022	EPI_ISL_12217944	ON321465.1	Siddle et al	Broad Institute Clinical Research Sequencing Platform	Infectious Disease Program, Broad Institute of Harvard and MIT	North America
USA/KY-CDC-QDX37912741/2022	EPI_ISL_13529126	ON874685.1	Dakota Howard et al	Quest Diagnostics Incorporated	Centers for Disease Control and Prevention Division of Viral Diseases, Pathogen Discovery	North America
USA/KS-KHEL-10691/2022	EPI_ISL_12957184	?	Mike Grose et al	Kansas Health and Environmental Lab	Kansas Health and Environmental Lab	North America
USA/LA-CDC-QDX34634162/2022	EPI_ISL_11353623	ON052153.1	Dakota Howard et al	Quest Diagnostics Incorporated	Centers for Disease Control and Prevention Division of Viral Diseases, Pathogen Discovery	North America
USA/KS-CDC-ASC210600848/2022	EPI_ISL_9529400	OM519072.1	Dakota Howard et al	Aegis Sciences Corporation	Centers for Disease Control and Prevention Division of Viral Diseases, Pathogen Discovery	North America
USA/LA-CDC-STM-CUFUJ5HXS/2022	EPI_ISL_13485865	ON852524.1	Dakota Howard et al	Helix	Centers for Disease Control and Prevention Division of Viral Diseases, Pathogen Discovery	North America
USA/LA-CDC-QDX32143255/2021	EPI_ISL_8431065	OM161609.1	Dakota Howard et al	Quest Diagnostics Incorporated	Centers for Disease Control and Prevention Division of Viral Diseases, Pathogen Discovery	North America
USA/KS-CDC-ASC210851661/2022	EPI_ISL_12112965	ON250289.1	Dakota Howard et al	Aegis Sciences Corporation	Centers for Disease Control and Prevention Division of Viral Diseases, Pathogen Discovery	North America
USA/KY-CDC-ASC210585596/2022	EPI_ISL_9335494	OM450650.1	Dakota Howard et al	Aegis Sciences Corporation	Centers for Disease Control and Prevention Division of Viral Diseases, Pathogen Discovery	North America
USA/KY-CDC-LC0531681/2022	EPI_ISL_10270023	OM787334.1	Dakota Howard et al	Laboratory Corporation of America	Centers for Disease Control and Prevention Division of Viral Diseases, Pathogen Discovery	North America
USA/KY-CDC-ASC210752680/2022	EPI_ISL_10871866	OM947291.1	Dakota Howard et al	Aegis Sciences Corporation	Centers for Disease Control and Prevention Division of Viral Diseases, Pathogen Discovery	North America
USA/LA-CDC-QDX33724390/2022	EPI_ISL_10330620	OM810968.1	Dakota Howard et al	Quest Diagnostics Incorporated	Centers for Disease Control and Prevention Division of Viral Diseases, Pathogen Discovery	North America
USA/KS-CDC-LC0503812/2022	EPI_ISL_9517678	OM519946.1	Dakota Howard et al	Laboratory Corporation of America	Centers for Disease Control and Prevention Division of Viral Diseases, Pathogen Discovery	North America
USA/LA-CDC-QDX33015725/2022	EPI_ISL_9624854	OM539929.1	Dakota Howard et al	Quest Diagnostics Incorporated	Centers for Disease Control and Prevention Division of Viral Diseases, Pathogen Discovery	North America
USA/KY-CDC-LC0590617/2022	EPI_ISL_12531237	ON414444.1	Dakota Howard et al	Laboratory Corporation of America	Centers for Disease Control and Prevention Division of Viral Diseases, Pathogen Discovery	North America
USA/KY-GD-051222-54/2022	EPI_ISL_12759629	ON540572.1	Gravity Diagnostics et al	Gravity Diagnostics, LLC	Gravity Diagnostics, LLC	North America
USA/KS-CDC-ASC210559676/2021	EPI_ISL_8719681	OM272549.1	Dakota Howard et al	Aegis Sciences Corporation	Centers for Disease Control and Prevention Division of Viral Diseases, Pathogen Discovery	North America
USA/KS-CDC-ASC210501597/2021	EPI_ISL_8950634	OM335568.1	Dakota Howard et al	Aegis Sciences Corporation	Centers for Disease Control and Prevention Division of Viral Diseases, Pathogen Discovery	North America
USA/KS-KHEL-8920/2022	EPI_ISL_8876165	?	Mike Grose et al	Kansas Health and Environmental Lab	Kansas Health and Environmental Lab	North America
USA/KS-KHEL-10045/2022	EPI_ISL_10565024	?	Mike Grose et al	Kansas Health and Environmental Lab	Kansas Health and Environmental Lab	North America
USA/LA-CDC-QDX37346643/2022	EPI_ISL_13262274	ON744822.1	Dakota Howard et al	Quest Diagnostics Incorporated	Centers for Disease Control and Prevention Division of Viral Diseases, Pathogen Discovery	North America
USA/LA-TUSOM-220718_S06/2022	EPI_ISL_13985473	?	Di Tian et al	Tulane University School of Medicine	Tulane University School of Medicine	North America
USA/KY-CDC-LC0661988/2022	EPI_ISL_13073963	ON656855.1	Dakota Howard et al	Laboratory Corporation of America	Centers for Disease Control and Prevention Division of Viral Diseases, Pathogen Discovery	North America
USA/LA-EVTL14793/2022	EPI_ISL_13883770	?	Lorie M. Atkins et al	Willis-Knighton Medical Center Hospital Laboratory	LSUHS Emerging Viral Threat Laboratory	North America
USA/KY-CDC-LC0553061/2022	EPI_ISL_10841285	OM941873.1	Dakota Howard et al	Laboratory Corporation of America	Centers for Disease Control and Prevention Division of Viral Diseases, Pathogen Discovery	North America
USA/LA-EVTL14333/2022	EPI_ISL_13647630	ON946843.1	Lorie M. Atkins et al	Willis-Knighton Medical Center Hospital Laboratory	LSUHS Emerging Viral Threat Laboratory	North America
USA/LA-CDC-ASC210651681/2022	EPI_ISL_10222818	OM767122.1	Dakota Howard et al	Aegis Sciences Corporation	Centers for Disease Control and Prevention Division of Viral Diseases, Pathogen Discovery	North America
USA/KY-CDC-QDX38832977/2022	EPI_ISL_14080408	?	Dakota Howard et al	Quest Diagnostics Incorporated	Centers for Disease Control and Prevention Division of Viral Diseases, Pathogen Discovery	North America
USA/LA-EVTL13685/2022	EPI_ISL_11571657	ON947253.1	Lorie M. Atkins et al	Willis-Knighton Medical Center Hospital Laboratory	LSUHS Emerging Viral Threat Laboratory	North America
USA/KY-CDC-LC0621243/2022	EPI_ISL_12770019	ON544327.1	Dakota Howard et al	Laboratory Corporation of America	Centers for Disease Control and Prevention Division of Viral Diseases, Pathogen Discovery	North America
USA/LA-CDC-QDX35281687/2022	EPI_ISL_11951427	ON203303.1	Dakota Howard et al	Quest Diagnostics Incorporated	Centers for Disease Control and Prevention Division of Viral Diseases, Pathogen Discovery	North America
USA/KY-GD-041322-261/2022	EPI_ISL_12468950	ON394790.1	Gravity Diagnostics et al	Gravity Diagnostics, LLC	Gravity Diagnostics, LLC	North America
USA/KS-KHEL-8186/2021	EPI_ISL_8014759	?	Mike Grose et al	Kansas Health and Environmental Lab	Kansas Health and Environmental Lab	North America
USA/KS-CDC-QDX36111776/2022	EPI_ISL_12596268	ON451852.1	Dakota Howard et al	Quest Diagnostics Incorporated	Centers for Disease Control and Prevention Division of Viral Diseases, Pathogen Discovery	North America
USA/KS-CDC-2-5972299/2022	EPI_ISL_12959166	ON620678.1	Mili Sheth et al	KS Health and Environmental Laboratories	Centers for Disease Control and Prevention Division of Viral Diseases, Pathogen Discovery	North America
USA/LA-CDC-4485476-001/2022	EPI_ISL_9636211	OM562764.1	Mili Sheth et al	LA Office of Public Health Laboratories	Centers for Disease Control and Prevention Division of Viral Diseases, Pathogen Discovery	North America
USA/KS-CDC-QDX38633283/2022	EPI_ISL_14002583	?	Dakota Howard et al	Quest Diagnostics Incorporated	Centers for Disease Control and Prevention Division of Viral Diseases, Pathogen Discovery	North America
USA/LA-BIE-LSUH002886/2022	EPI_ISL_12742558	ON526898.1	Amy Feehan et al	Ochsner Health	BioInfoExperts	North America
USA/KS-CDC-LC0608291/2022	EPI_ISL_12653196	ON497324.1	Dakota Howard et al	Laboratory Corporation of America	Centers for Disease Control and Prevention Division of Viral Diseases, Pathogen Discovery	North America
USA/KS-CDC-ASC210575902/2021	EPI_ISL_9045407	OM353582.1	Dakota Howard et al	Aegis Sciences Corporation	Centers for Disease Control and Prevention Division of Viral Diseases, Pathogen Discovery	North America
USA/KS-KHEL-11808/2022	EPI_ISL_14381981	?	Mike Grose et al	Kansas Health and Environmental Lab	Kansas Health and Environmental Lab	North America
USA/LA-CDC-QDX36514596/2022	EPI_ISL_12745471	ON530473.1	Dakota Howard et al	Quest Diagnostics Incorporated	Centers for Disease Control and Prevention Division of Viral Diseases, Pathogen Discovery	North America
USA/LA-EVTL12721/2022	EPI_ISL_10532713	?	Gregory L. Ware et al	LSUHS Emerging Viral Threat Lab	LSUHS Emerging Viral Threat Laboratory	North America
USA/LA-CDC-QDX35420436/2022	EPI_ISL_12149198	ON270542.1	Dakota Howard et al	Quest Diagnostics Incorporated	Centers for Disease Control and Prevention Division of Viral Diseases, Pathogen Discovery	North America
USA/LA-BIE-BP444/2022	EPI_ISL_13829343	ON986347.1	Cheryl Metzler et al	Premier Laboratory Servic	BioInfoExperts	North America
USA/KS-CDC-ASC210733123/2022	EPI_ISL_11178581	ON019618.1	Dakota Howard et al	Aegis Sciences Corporation	Centers for Disease Control and Prevention Division of Viral Diseases, Pathogen Discovery	North America
USA/KS-CDC-LC0607434/2022	EPI_ISL_12653162	ON497290.1	Dakota Howard et al	Laboratory Corporation of America	Centers for Disease Control and Prevention Division of Viral Diseases, Pathogen Discovery	North America
USA/KY-CDC-LC0813306/2022	EPI_ISL_14446216	?	Dakota Howard et al	Laboratory Corporation of America	Centers for Disease Control and Prevention Division of Viral Diseases, Pathogen Discovery	North America
USA/KS-CDC-QDX37663769/2022	EPI_ISL_13433773	ON829854.1	Dakota Howard et al	Quest Diagnostics Incorporated	Centers for Disease Control and Prevention Division of Viral Diseases, Pathogen Discovery	North America
USA/KS-CDC-QDX33632979/2022	EPI_ISL_10280245	OM795089.1	Dakota Howard et al	Quest Diagnostics Incorporated	Centers for Disease Control and Prevention Division of Viral Diseases, Pathogen Discovery	North America
USA/KY-CDC-LC0553035/2022	EPI_ISL_10841235	OM941823.1	Dakota Howard et al	Laboratory Corporation of America	Centers for Disease Control and Prevention Division of Viral Diseases, Pathogen Discovery	North America
USA/LA-CDC-ASC210634616/2021	EPI_ISL_8259295	OM079124.1	Dakota Howard et al	Aegis Sciences Corporation	Centers for Disease Control and Prevention Division of Viral Diseases, Pathogen Discovery	North America
USA/KY-CDC-LC0781890/2022	EPI_ISL_14104856	?	Dakota Howard et al	Laboratory Corporation of America	Centers for Disease Control and Prevention Division of Viral Diseases, Pathogen Discovery	North America
USA/KS-KHEL-11540/2022	EPI_ISL_14057532	?	Mike Grose et al	Kansas Health and Environmental Lab	Kansas Health and Environmental Lab	North America
USA/KS-KHEL-10254/2022	EPI_ISL_11298371	?	Mike Grose et al	Kansas Health and Environmental Lab	Kansas Health and Environmental Lab	North America
USA/LA-EVTL14969/2022	EPI_ISL_14027549	?	Lorie M. Atkins et al	Willis-Knighton Medical Center Hospital Laboratory	LSUHS Emerging Viral Threat Laboratory	North America
USA/KS-CDC-STM-ZZFUU7AC4/2022	EPI_ISL_13484386	ON851056.1	Dakota Howard et al	Helix	Centers for Disease Control and Prevention Division of Viral Diseases, Pathogen Discovery	North America
USA/KY-KSPHL-102279/2022	EPI_ISL_12862727	?	Anjayya Tummala et al	Kentucky State Public Health Lab	Kentucky State Public Health Lab	North America
USA/IN-INSPHL-17483/2022	EPI_ISL_13947134	?	Cassandra Campion et al	Indiana State Department of Health Laboratory Services	Indiana State Department of Health Laboratory Services	North America
USA/KS-KHEL-10706/2022	EPI_ISL_12957199	?	Mike Grose et al	Kansas Health and Environmental Lab	Kansas Health and Environmental Lab	North America
USA/KS-CDC-LC0506563/2022	EPI_ISL_9526551	OM510787.1	Dakota Howard et al	Laboratory Corporation of America	Centers for Disease Control and Prevention Division of Viral Diseases, Pathogen Discovery	North America
USA/LA-TUSOM-220630-S06/2022	EPI_ISL_13606927	?	Di Tian et al	Tulane University School of Medicine	Tulane University School of Medicine	North America
USA/KY-CDC-LC0607730/2022	EPI_ISL_12653692	ON497786.1	Dakota Howard et al	Laboratory Corporation of America	Centers for Disease Control and Prevention Division of Viral Diseases, Pathogen Discovery	North America
USA/LA-BIE-LSUH003278/2022	EPI_ISL_13782901	ON970264.1	Amy Feehan et al	Ochsner Health	BioInfoExperts	North America
USA/KS-KHEL-10888/2022	EPI_ISL_13369367	?	Mike Grose et al	Kansas Health and Environmental Lab	Kansas Health and Environmental Lab	North America
USA/LA-TUSOM-220625_S10/2022	EPI_ISL_13503899	?	Di Tian et al	Tulane University School of Medicine	Tulane University School of Medicine	North America
USA/KY-CDC-LC0582506/2022	EPI_ISL_12497705	ON373797.1	Dakota Howard et al	Laboratory Corporation of America	Centers for Disease Control and Prevention Division of Viral Diseases, Pathogen Discovery	North America
USA/KS-CDC-LC0567889/2022	EPI_ISL_11790353	ON150936.1	Dakota Howard et al	Laboratory Corporation of America	Centers for Disease Control and Prevention Division of Viral Diseases, Pathogen Discovery	North America
USA/LA-EVTL14018/2022	EPI_ISL_12717717	ON946977.1	Lorie M. Atkins et al	Willis-Knighton Medical Center Hospital Laboratory	LSUHS Emerging Viral Threat Laboratory	North America
USA/KS-KHEL-8948/2022	EPI_ISL_8876191	?	Mike Grose et al	Kansas Health and Environmental Lab	Kansas Health and Environmental Lab	North America
USA/LA-BIE-LSUH003254/2022	EPI_ISL_13648206	ON924300.1	Amy Feehan et al	Ochsner Health	BioInfoExperts	North America
USA/LA-BIE-LSUH002975/2022	EPI_ISL_12742503	ON526967.1	Amy Feehan et al	Ochsner Health	BioInfoExperts	North America
USA/KY-CDC-ASC210568172/2021	EPI_ISL_8471982	?	Dakota Howard et al	Aegis Sciences Corporation	Centers for Disease Control and Prevention Division of Viral Diseases, Pathogen Discovery	North America
USA/KY-CDC-ASC210583251/2022	EPI_ISL_9151799	OM399770.1	Dakota Howard et al	Aegis Sciences Corporation	Centers for Disease Control and Prevention Division of Viral Diseases, Pathogen Discovery	North America
USA/LA-GSU141/2022	EPI_ISL_9594952	?	Paul Kim et al	Michael Brooks Family Clinic	Grambling State University	North America
USA/KS-KHEL-10581/2022	EPI_ISL_12746385	?	Mike Grose et al	Kansas Health and Environmental Laboratories	Kansas Health and Environmental Laboratories	North America
USA/KY-GD_02735/2022	EPI_ISL_13463255	ON845206.1	Elizabeth Hudson et al	Gravity Diagnostics, LLC	University of Louisville Sequencing Technology Center	North America
USA/KY-CDC-ASC210573097/2021	EPI_ISL_8719301	OM272189.1	Dakota Howard et al	Aegis Sciences Corporation	Centers for Disease Control and Prevention Division of Viral Diseases, Pathogen Discovery	North America
USA/KY-CDC-LC0568000/2022	EPI_ISL_11790460	ON151010.1	Dakota Howard et al	Laboratory Corporation of America	Centers for Disease Control and Prevention Division of Viral Diseases, Pathogen Discovery	North America
USA/KY-CDC-LC0726876/2022	EPI_ISL_13641242	ON913481.1	Dakota Howard et al	Laboratory Corporation of America	Centers for Disease Control and Prevention Division of Viral Diseases, Pathogen Discovery	North America
USA/KY-CDC-LC0546339/2022	EPI_ISL_10563867	OM874440.1	Dakota Howard et al	Laboratory Corporation of America	Centers for Disease Control and Prevention Division of Viral Diseases, Pathogen Discovery	North America
USA/LA-CDC-STM-ENU6CZXXZ/2021	EPI_ISL_8548413	OM195264.1	Dakota Howard et al	Helix	Centers for Disease Control and Prevention Division of Viral Diseases, Pathogen Discovery	North America
USA/LA-CDC-STM-58BM29DT7/2022	EPI_ISL_13757120	ON957088.1	Dakota Howard et al	Helix	Centers for Disease Control and Prevention Division of Viral Diseases, Pathogen Discovery	North America
USA/KS-CDC-LC0557883/2022	EPI_ISL_10958521	OM978155.1	Dakota Howard et al	Laboratory Corporation of America	Centers for Disease Control and Prevention Division of Viral Diseases, Pathogen Discovery	North America
USA/KY-CDC-LC0562170/2022	EPI_ISL_11350985	ON048064.1	Dakota Howard et al	Laboratory Corporation of America	Centers for Disease Control and Prevention Division of Viral Diseases, Pathogen Discovery	North America
USA/KY-CDC-ASC210570784/2021	EPI_ISL_8686211	OM260909.1	Dakota Howard et al	Aegis Sciences Corporation	Centers for Disease Control and Prevention Division of Viral Diseases, Pathogen Discovery	North America
USA/LA-CDC-STM-4A5WGPPUG/2022	EPI_ISL_13072278	ON655841.1	Dakota Howard et al	Helix	Centers for Disease Control and Prevention Division of Viral Diseases, Pathogen Discovery	North America
USA/KS-KHEL-11269/2022	EPI_ISL_13782863	?	Mike Grose et al	Kansas Health and Environmental Lab	Kansas Health and Environmental Lab	North America
USA/KY-CDC-ASC210591668/2022	EPI_ISL_9335535	OM450666.1	Dakota Howard et al	Aegis Sciences Corporation	Centers for Disease Control and Prevention Division of Viral Diseases, Pathogen Discovery	North America
USA/LA-CDC-ASC210571395/2021	EPI_ISL_8687992	OM261931.1	Dakota Howard et al	Aegis Sciences Corporation	Centers for Disease Control and Prevention Division of Viral Diseases, Pathogen Discovery	North America
USA/LA-TUSOM_1214-S26/2021	EPI_ISL_7850791	?	Di Tian et al	Tulane University School of Medicine	Tulane University School of Medicine	North America
USA/LA-EVTL13675/2021	EPI_ISL_11571647	?	Lorie M. Atkins et al	Willis-Knighton Medical Center Hospital Laboratory	LSUHS Emerging Viral Threat Laboratory	North America
USA/MA-Broad-CRSP_MEEO2QE7ETLHLW3F/2022	EPI_ISL_12217214	ON320865.1	Siddle et al	Broad Institute Clinical Research Sequencing Platform	Infectious Disease Program, Broad Institute of Harvard and MIT	North America
USA/KY-CDC-LC0497575/2022	EPI_ISL_9464766	OM495019.1	Dakota Howard et al	Laboratory Corporation of America	Centers for Disease Control and Prevention Division of Viral Diseases, Pathogen Discovery	North America
USA/KS-CDC-QDX32750738/2022	EPI_ISL_9149681	OM398379.1	Dakota Howard et al	Quest Diagnostics Incorporated	Centers for Disease Control and Prevention Division of Viral Diseases, Pathogen Discovery	North America
USA/LA-CDC-STM-FGPJAEQ68/2022	EPI_ISL_10376736	OM823662.1	Dakota Howard et al	Helix	Centers for Disease Control and Prevention Division of Viral Diseases, Pathogen Discovery	North America
USA/LA-BIE-LSUH002851/2022	EPI_ISL_10075436	?	Amy Feehan et al	Ochsner Health	BioInfoExperts	North America
USA/KY-CDC-LC0812004/2022	EPI_ISL_14427568	?	Dakota Howard et al	Laboratory Corporation of America	Centers for Disease Control and Prevention Division of Viral Diseases, Pathogen Discovery	North America
USA/KS-CDC-LC0640810/2022	EPI_ISL_12923888	ON606772.1	Dakota Howard et al	Laboratory Corporation of America	Centers for Disease Control and Prevention Division of Viral Diseases, Pathogen Discovery	North America
USA/LA-TUSOM-220707-S01/2022	EPI_ISL_13729057	?	Di Tian et al	Tulane University School of Medicine	Tulane University School of Medicine	North America
USA/LA-OD-6308880159/2022	EPI_ISL_12174840	?	Jade Cockrell et al	Omega Diagnostics at Mounes	Omega Diagnostics at Mounes	North America
USA/LA-OD-6001660734/2022	EPI_ISL_12231983	?	Jade Cockrell et al	Omega Diagnostics at Mounes	Omega Diagnostics at Mounes	North America
USA/LA-CDC-ASC210503026/2022	EPI_ISL_9429033	OM475999.1	Dakota Howard et al	Aegis Sciences Corporation	Centers for Disease Control and Prevention Division of Viral Diseases, Pathogen Discovery	North America
USA/LA-CDC-ASC210555855/2022	EPI_ISL_10370368	OM820522.1	Dakota Howard et al	Aegis Sciences Corporation	Centers for Disease Control and Prevention Division of Viral Diseases, Pathogen Discovery	North America
USA/KY-GD_02718/2022	EPI_ISL_13463244	ON845189.1	Elizabeth Hudson et al	Gravity Diagnostics, LLC	University of Louisville Sequencing Technology Center	North America
USA/KY-CDC-QDX39079871/2022	EPI_ISL_14271663	?	Dakota Howard et al	Quest Diagnostics Incorporated	Centers for Disease Control and Prevention Division of Viral Diseases, Pathogen Discovery	North America
USA/KY-CDC-LC0793489/2022	EPI_ISL_14202321	?	Dakota Howard et al	Laboratory Corporation of America	Centers for Disease Control and Prevention Division of Viral Diseases, Pathogen Discovery	North America
USA/KY-CDC-ASC210540831/2022	EPI_ISL_9635291	OM564554.1	Dakota Howard et al	Aegis Sciences Corporation	Centers for Disease Control and Prevention Division of Viral Diseases, Pathogen Discovery	North America
USA/KY-CDC-LC0535208/2022	EPI_ISL_10268196	OM785840.1	Dakota Howard et al	Laboratory Corporation of America	Centers for Disease Control and Prevention Division of Viral Diseases, Pathogen Discovery	North America
USA/KS-CDC-LC0568462/2022	EPI_ISL_11790707	ON151194.1	Dakota Howard et al	Laboratory Corporation of America	Centers for Disease Control and Prevention Division of Viral Diseases, Pathogen Discovery	North America
USA/KY-CDC-2-5571202/2022	EPI_ISL_10497964	OM865657.1	Mili Sheth et al	KY State Public Health Lab	Centers for Disease Control and Prevention Division of Viral Diseases, Pathogen Discovery	North America
USA/KS-CDC-LC0556225/2022	EPI_ISL_10897395	OM958271.1	Dakota Howard et al	Laboratory Corporation of America	Centers for Disease Control and Prevention Division of Viral Diseases, Pathogen Discovery	North America
USA/KS-KHEL-10750/2022	EPI_ISL_13114066	?	Mike Grose et al	Kansas Health and Environmental Lab	Kansas Health and Environmental Lab	North America
USA/KY-GD-122121-151/2021	EPI_ISL_8124251	OM022550.1	Gravity Diagnostics et al	Gravity Diagnostics, LLC	Gravity Diagnostics, LLC	North America
USA/KS-CDC-QDX38153655/2022	EPI_ISL_13704557	ON938376.1	Dakota Howard et al	Quest Diagnostics Incorporated	Centers for Disease Control and Prevention Division of Viral Diseases, Pathogen Discovery	North America
USA/KS-CDC-LC0481988/2022	EPI_ISL_9178659	OM407676.1	Dakota Howard et al	Laboratory Corporation of America	Centers for Disease Control and Prevention Division of Viral Diseases, Pathogen Discovery	North America
USA/KS-KHEL-9948/2022	EPI_ISL_9980858	?	Mike Grose et al	Kansas Health and Environmental Lab	Kansas Health and Environmental Lab	North America
USA/MA-Broad-CRSP_UAO3PWWMBVIBDG4K/2022	EPI_ISL_12217560	ON320957.1	Siddle et al	Broad Institute Clinical Research Sequencing Platform	Infectious Disease Program, Broad Institute of Harvard and MIT	North America
USA/LA-EVTL13317/2022	EPI_ISL_11011231	ON947505.1	Lorie M. Atkins et al	Willis-Knighton Medical Center Hospital Laboratory	LSUHS Emerging Viral Threat Laboratory	North America
USA/KY-CDC-ASC210628096/2021	EPI_ISL_8260315	OM079985.1	Dakota Howard et al	Aegis Sciences Corporation	Centers for Disease Control and Prevention Division of Viral Diseases, Pathogen Discovery	North America
USA/KS-CDC-LC0634782/2022	EPI_ISL_12883975	ON587315.1	Dakota Howard et al	Laboratory Corporation of America	Centers for Disease Control and Prevention Division of Viral Diseases, Pathogen Discovery	North America
USA/KY-CDC-LC0726616/2022	EPI_ISL_13641248	ON913487.1	Dakota Howard et al	Laboratory Corporation of America	Centers for Disease Control and Prevention Division of Viral Diseases, Pathogen Discovery	North America
USA/LA-EVTL15375/2022	EPI_ISL_14153669	?	Lorie M. Atkins et al	Willis-Knighton Medical Center Hospital Laboratory	LSUHS Emerging Viral Threat Laboratory	North America
USA/LA-BIE-LSUH003097/2022	EPI_ISL_13440167	ON833334.1	Amy Feehan et al	Ochsner Medical Center	BioInfoExperts	North America
USA/MA-Broad-CRSP_IPWYSMCYBVOCRLLU/2022	EPI_ISL_12217029	ON320809.1	Siddle et al	Broad Institute Clinical Research Sequencing Platform	Infectious Disease Program, Broad Institute of Harvard and MIT	North America
USA/KS-KHEL-9944/2022	EPI_ISL_9980854	?	Mike Grose et al	Kansas Health and Environmental Lab	Kansas Health and Environmental Lab	North America
USA/KY-CDC-LC0757424/2022	EPI_ISL_13863637	ON999880.1	Dakota Howard et al	Laboratory Corporation of America	Centers for Disease Control and Prevention Division of Viral Diseases, Pathogen Discovery	North America
USA/LA-EVTL14057/2022	EPI_ISL_12866604	?	Gregory L. Ware et al	LSUHS Emerging Viral Threat Lab	LSUHS Emerging Viral Threat Laboratory	North America
USA/LA-BIE-LSUH002944/2022	EPI_ISL_12742485	ON526945.1	Amy Feehan et al	Ochsner Health	BioInfoExperts	North America
USA/KY-GD-122121-360/2021	EPI_ISL_8124317	OM022636.1	Gravity Diagnostics et al	Gravity Diagnostics, LLC	Gravity Diagnostics, LLC	North America
USA/KS-CDC-ASC210624188/2021	EPI_ISL_8149347	OM035658.1	Dakota Howard et al	Aegis Sciences Corporation	Centers for Disease Control and Prevention Division of Viral Diseases, Pathogen Discovery	North America
USA/LA-EVTL15058/2022	EPI_ISL_14027638	?	Lorie M. Atkins et al	Willis-Knighton Medical Center Hospital Laboratory	LSUHS Emerging Viral Threat Laboratory	North America
USA/LA-CDC-QDX32498615/2021	EPI_ISL_8873755	OM309957.1	Dakota Howard et al	Quest Diagnostics Incorporated	Centers for Disease Control and Prevention Division of Viral Diseases, Pathogen Discovery	North America
USA/KY-CDC-LC0501364/2022	EPI_ISL_9520690	OM520802.1	Dakota Howard et al	Laboratory Corporation of America	Centers for Disease Control and Prevention Division of Viral Diseases, Pathogen Discovery	North America
USA/KY-GD-122121-325/2021	EPI_ISL_8124373	OM022595.1	Gravity Diagnostics et al	Gravity Diagnostics, LLC	Gravity Diagnostics, LLC	North America
USA/KS-CDC-ASC210721031/2022	EPI_ISL_12112005	ON249698.1	Dakota Howard et al	Aegis Sciences Corporation	Centers for Disease Control and Prevention Division of Viral Diseases, Pathogen Discovery	North America
USA/KY-GD-022422-158/2022	EPI_ISL_10784547	OM934894.1	Gravity Diagnostics et al	Gravity Diagnostics, LLC	Gravity Diagnostics, LLC	North America
USA/KY-CDC-STM-DRKP4PG5X/2022	EPI_ISL_13506030	ON861788.1	Dakota Howard et al	Helix	Centers for Disease Control and Prevention Division of Viral Diseases, Pathogen Discovery	North America
USA/KS-CDC-ASC210628610/2021	EPI_ISL_8265569	OM077803.1	Dakota Howard et al	Aegis Sciences Corporation	Centers for Disease Control and Prevention Division of Viral Diseases, Pathogen Discovery	North America
USA/KY-CDC-LC0562015/2022	EPI_ISL_11350706	ON047820.1	Dakota Howard et al	Laboratory Corporation of America	Centers for Disease Control and Prevention Division of Viral Diseases, Pathogen Discovery	North America
USA/KY-CDC-LC0639976/2022	EPI_ISL_12924190	ON607074.1	Dakota Howard et al	Laboratory Corporation of America	Centers for Disease Control and Prevention Division of Viral Diseases, Pathogen Discovery	North America
USA/IN-NM-27520/2022	EPI_ISL_12381092	?	Ramon Lorenzo-Redondo et al	Northwestern Memorial Hospital	Northwestern University - Center for Pathogen Genomics and Microbial Evolution	North America
USA/KS-KHEL-10908/2022	EPI_ISL_13369387	?	Mike Grose et al	Kansas Health and Environmental Lab	Kansas Health and Environmental Lab	North America
USA/KY-GD-122821-53/2021	EPI_ISL_8255689	OM084578.1	Gravity Diagnostics et al	Gravity Diagnostics, LLC	Gravity Diagnostics, LLC	North America
USA/KS-KHEL-11405/2022	EPI_ISL_13895872	?	Mike Grose et al	Kansas Health and Environmental Lab	Kansas Health and Environmental Lab	North America
USA/LA-BIE-LSUH002826/2022	EPI_ISL_10075412	OM746186.1	Amy Feehan et al	Ochsner Health	BioInfoExperts	North America
USA/KY-CDC-LC0738929/2022	EPI_ISL_13723037	ON949634.1	Dakota Howard et al	Laboratory Corporation of America	Centers for Disease Control and Prevention Division of Viral Diseases, Pathogen Discovery	North America
USA/KY-CDC-LC0553053/2022	EPI_ISL_10841347	OM941935.1	Dakota Howard et al	Laboratory Corporation of America	Centers for Disease Control and Prevention Division of Viral Diseases, Pathogen Discovery	North America
USA/KS-KHEL-10319/2022	EPI_ISL_11860983	?	Mike Grose et al	Kansas Health and Environmental Lab	Kansas Health and Environmental Lab	North America
USA/KS-KHEL-10053/2022	EPI_ISL_10565032	?	Mike Grose et al	Kansas Health and Environmental Lab	Kansas Health and Environmental Lab	North America
USA/KS-CDC-ASC210641372/2021	EPI_ISL_8551431	OM198689.1	Dakota Howard et al	Aegis Sciences Corporation	Centers for Disease Control and Prevention Division of Viral Diseases, Pathogen Discovery	North America
USA/KY-CDC-MMB14654602/2022	EPI_ISL_11032580	OM988637.1	Dakota Howard et al	Mako Medical	Centers for Disease Control and Prevention Division of Viral Diseases, Pathogen Discovery	North America
USA/LA-CDC-QDX35038578/2022	EPI_ISL_11697457	ON139994.1	Dakota Howard et al	Quest Diagnostics Incorporated	Centers for Disease Control and Prevention Division of Viral Diseases, Pathogen Discovery	North America
USA/KY-CDC-LC0652216/2022	EPI_ISL_13151909	ON701640.1	Dakota Howard et al	Laboratory Corporation of America	Centers for Disease Control and Prevention Division of Viral Diseases, Pathogen Discovery	North America
USA/KY-CDC-LC0814325/2022	EPI_ISL_14446141	?	Dakota Howard et al	Laboratory Corporation of America	Centers for Disease Control and Prevention Division of Viral Diseases, Pathogen Discovery	North America
USA/KY-GD_02708/2022	EPI_ISL_13463235	ON845179.1	Elizabeth Hudson et al	Gravity Diagnostics, LLC	University of Louisville Sequencing Technology Center	North America
USA/LA-D-9506069013/2022	EPI_ISL_12911921	?	Andrew Campagna et al	Orion Laboratories	Orion Laboratories	North America
USA/MA-Broad-CRSP_BQHWW5RM6DTP5UTY/2022	EPI_ISL_11386808	ON066840.1	Siddle et al	Broad Institute Clinical Research Sequencing Platform	Infectious Disease Program, Broad Institute of Harvard and MIT	North America
USA/KY-CDC-LC0607731/2022	EPI_ISL_12653674	ON497770.1	Dakota Howard et al	Laboratory Corporation of America	Centers for Disease Control and Prevention Division of Viral Diseases, Pathogen Discovery	North America
USA/KS-KHEL-10955/2022	EPI_ISL_13454616	?	Mike Grose et al	Kansas Health and Environmental Lab	Kansas Health and Environmental Lab	North America
USA/KS-CDC-QDX38153869/2022	EPI_ISL_13704749	ON938568.1	Dakota Howard et al	Quest Diagnostics Incorporated	Centers for Disease Control and Prevention Division of Viral Diseases, Pathogen Discovery	North America
USA/KS-CDC-LC0570866/2022	EPI_ISL_12047171	ON232836.1	Dakota Howard et al	Laboratory Corporation of America	Centers for Disease Control and Prevention Division of Viral Diseases, Pathogen Discovery	North America
USA/KS-CDC-QDX36360891/2022	EPI_ISL_12718746	ON522430.1	Dakota Howard et al	Quest Diagnostics Incorporated	Centers for Disease Control and Prevention Division of Viral Diseases, Pathogen Discovery	North America
USA/KS-CDC-QDX36853312/2022	EPI_ISL_13063321	ON635621.1	Dakota Howard et al	Quest Diagnostics Incorporated	Centers for Disease Control and Prevention Division of Viral Diseases, Pathogen Discovery	North America
USA/KS-CDC-QDX38153656/2022	EPI_ISL_13704527	ON938346.1	Dakota Howard et al	Quest Diagnostics Incorporated	Centers for Disease Control and Prevention Division of Viral Diseases, Pathogen Discovery	North America
USA/KS-KHEL-8650/2021	EPI_ISL_8636370	?	Mike Grose et al	Kansas Health and Environmental Lab	Kansas Health and Environmental Lab	North America
USA/KY-CDC-LC0766073/2022	EPI_ISL_13919171	OP016688.1	Dakota Howard et al	Laboratory Corporation of America	Centers for Disease Control and Prevention Division of Viral Diseases, Pathogen Discovery	North America
USA/KS-KHEL-10412/2022	EPI_ISL_12454549	?	Mike Grose et al	Kansas Health and Environmental Lab	Kansas Health and Environmental Lab	North America
USA/KS-CDC-LC0608269/2022	EPI_ISL_12653207	ON497335.1	Dakota Howard et al	Laboratory Corporation of America	Centers for Disease Control and Prevention Division of Viral Diseases, Pathogen Discovery	North America
USA/KS-CDC-QDX33680641/2022	EPI_ISL_10172902	OM760065.1	Dakota Howard et al	Quest Diagnostics Incorporated	Centers for Disease Control and Prevention Division of Viral Diseases, Pathogen Discovery	North America
USA/LA-CDC-STM-29Y4C3N83/2022	EPI_ISL_13581074	ON898694.1	Dakota Howard et al	Helix	Centers for Disease Control and Prevention Division of Viral Diseases, Pathogen Discovery	North America
USA/KY-CDC-ASC210574344/2021	EPI_ISL_8946120	OM333053.1	Dakota Howard et al	Aegis Sciences Corporation	Centers for Disease Control and Prevention Division of Viral Diseases, Pathogen Discovery	North America
USA/KY-GD-051222-235/2022	EPI_ISL_12759646	ON540589.1	Gravity Diagnostics et al	Gravity Diagnostics, LLC	Gravity Diagnostics, LLC	North America
USA/KY-CDC-ASC210539747/2022	EPI_ISL_9634989	OM564252.1	Dakota Howard et al	Aegis Sciences Corporation	Centers for Disease Control and Prevention Division of Viral Diseases, Pathogen Discovery	North America
USA/KY-CDC-LC0726861/2022	EPI_ISL_13640990	ON913229.1	Dakota Howard et al	Laboratory Corporation of America	Centers for Disease Control and Prevention Division of Viral Diseases, Pathogen Discovery	North America
USA/MA-Broad-CRSP_HCPXTX4ZSTMF6LI3/2022	EPI_ISL_11387200	ON066244.1	Siddle et al	Broad Institute Clinical Research Sequencing Platform	Infectious Disease Program, Broad Institute of Harvard and MIT	North America
USA/KS-CDC-QDX32337811/2021	EPI_ISL_8873491	OM309773.1	Dakota Howard et al	Quest Diagnostics Incorporated	Centers for Disease Control and Prevention Division of Viral Diseases, Pathogen Discovery	North America
USA/MA-Broad-CRSP_CF7PJ3ZVCTPAS3DK/2022	EPI_ISL_12232170	ON330595.1	Siddle et al	Broad Institute Clinical Research Sequencing Platform	Infectious Disease Program, Broad Institute of Harvard and MIT	North America
USA/KS-KHEL-8225/2021	EPI_ISL_8352344	?	Mike Grose et al	Kansas Health and Environmental Lab	Kansas Health and Environmental Lab	North America
USA/KS-KHEL-8387/2021	EPI_ISL_8318036	?	Mike Grose et al	Kansas Health and Environmental Lab	Kansas Health and Environmental Lab	North America
USA/KY-CDC-LC0800059/2022	EPI_ISL_14283778	?	Dakota Howard et al	Laboratory Corporation of America	Centers for Disease Control and Prevention Division of Viral Diseases, Pathogen Discovery	North America
USA/KY-GD-020922-231/2022	EPI_ISL_9983578	OM717177.1	Gravity Diagnostics et al	Gravity Diagnostics, LLC	Gravity Diagnostics, LLC	North America
USA/LA-CDC-QDX32303081/2021	EPI_ISL_8677381	OM258442.1	Dakota Howard et al	Quest Diagnostics Incorporated	Centers for Disease Control and Prevention Division of Viral Diseases, Pathogen Discovery	North America
USA/KS-CDC-ASC210861588/2022	EPI_ISL_10565038	OM870769.1	Dakota Howard et al	Aegis Sciences Corporation	Centers for Disease Control and Prevention Division of Viral Diseases, Pathogen Discovery	North America
USA/KS-KHEL-9322/2022	EPI_ISL_9333729	?	Mike Grose et al	Kansas Health and Environmental Lab	Kansas Health and Environmental Lab	North America
USA/LA-BIE-LSUH003042/2022	EPI_ISL_13100294	ON677228.1	Amy Feehan et al	Ochsner Health	BioInfoExperts	North America
USA/KY-GD-051222-187/2022	EPI_ISL_12759623	ON540566.1	Gravity Diagnostics et al	Gravity Diagnostics, LLC	Gravity Diagnostics, LLC	North America
USA/KS-CDC-QDX38153951/2022	EPI_ISL_13704883	ON938702.1	Dakota Howard et al	Quest Diagnostics Incorporated	Centers for Disease Control and Prevention Division of Viral Diseases, Pathogen Discovery	North America
USA/KY-CDC-LC0633862/2022	EPI_ISL_12884866	ON588206.1	Dakota Howard et al	Laboratory Corporation of America	Centers for Disease Control and Prevention Division of Viral Diseases, Pathogen Discovery	North America
USA/KY-GD-041322-220/2022	EPI_ISL_12468991	ON394831.1	Gravity Diagnostics et al	Gravity Diagnostics, LLC	Gravity Diagnostics, LLC	North America
USA/KS-CDC-ASC210851362/2022	EPI_ISL_12116150	ON252424.1	Dakota Howard et al	Aegis Sciences Corporation	Centers for Disease Control and Prevention Division of Viral Diseases, Pathogen Discovery	North America
USA/LA-BIE-LSUH002900/2022	EPI_ISL_12742548	ON526936.1	Amy Feehan et al	Ochsner Health	BioInfoExperts	North America
USA/IN-LH000210090/2022	EPI_ISL_12264438	?	Rebeccca P Wilkes et al	Protect Purdue Health Center, Purdue Unversity	Animal Disease Diagnostic Laboratory, Purdue University College of Veterinary Medicine	North America
USA/KY-GD-041322-33/2022	EPI_ISL_12468868	ON394709.1	Gravity Diagnostics et al	Gravity Diagnostics, LLC	Gravity Diagnostics, LLC	North America
USA/LA-BIE-LSUH003291/2022	EPI_ISL_13782914	ON970277.1	Amy Feehan et al	Ochsner Health	BioInfoExperts	North America
USA/KY-CDC-LC0782314/2022	EPI_ISL_14104942	?	Dakota Howard et al	Laboratory Corporation of America	Centers for Disease Control and Prevention Division of Viral Diseases, Pathogen Discovery	North America
USA/KY-CDC-QDX37911507/2022	EPI_ISL_13528396	ON874284.1	Dakota Howard et al	Quest Diagnostics Incorporated	Centers for Disease Control and Prevention Division of Viral Diseases, Pathogen Discovery	North America
USA/LA-BIE-LSUH003475/2022	EPI_ISL_14372767	?	Courtney Parke et al	Ochsner Health	BioInfoExperts	North America
USA/LA-PHL-LA-SARS2-00852/2022	EPI_ISL_13322027	?	Pamela Garretson et al	NOC Science & Math High School	Louisiana Office of Public Heath Laboratory	North America
USA/LA-CDC-STM-QXZSA2VR7/2022	EPI_ISL_11178248	ON021251.1	Dakota Howard et al	Helix	Centers for Disease Control and Prevention Division of Viral Diseases, Pathogen Discovery	North America
USA/IN-INSPHL-17301/2022	EPI_ISL_13099855	?	Cassandra Campion et al	Indiana State Department of Health Laboratory Services	Indiana State Department of Health Laboratory Services	North America
USA/MA-Broad-CRSP_P6ZQJUDDSPZTQ22A/2022	EPI_ISL_12769526	ON545387.1	Siddle et al	Broad Institute Clinical Research Sequencing Platform	Infectious Disease Program, Broad Institute of Harvard and MIT	North America
USA/LA-EVTL14331/2022	EPI_ISL_13647629	?	Lorie M. Atkins et al	Willis-Knighton Medical Center Hospital Laboratory	LSUHS Emerging Viral Threat Laboratory	North America
USA/LA-EVTL13874/2022	EPI_ISL_12136097	?	Lorie M. Atkins et al	Willis-Knighton Medical Center Hospital Laboratory	LSUHS Emerging Viral Threat Laboratory	North America
USA/MA-Broad-CRSP_FRMAHTDAP3FDKQDF/2022	EPI_ISL_12790645	ON551734.1	Siddle et al	Broad Institute Clinical Research Sequencing Platform	Infectious Disease Program, Broad Institute of Harvard and MIT	North America
USA/KY-LMPH-94/2022	EPI_ISL_13849251	ON994534.1	Elizabeth Hudson et al	Louisville Metro Public Health and Wellness Department	University of Louisville Sequencing Technology Center	North America
USA/KY-CDC-ASC210684124/2022	EPI_ISL_9630660	OM561831.1	Dakota Howard et al	Aegis Sciences Corporation	Centers for Disease Control and Prevention Division of Viral Diseases, Pathogen Discovery	North America
USA/LA-BIE-LSUH003251/2022	EPI_ISL_13648203	ON924297.1	Amy Feehan et al	Ochsner Health	BioInfoExperts	North America
USA/KS-CDC-ASC210691586/2022	EPI_ISL_10226958	OM770107.1	Dakota Howard et al	Aegis Sciences Corporation	Centers for Disease Control and Prevention Division of Viral Diseases, Pathogen Discovery	North America
USA/KS-KHEL-10341/2021	EPI_ISL_11892779	?	Mike Grose et al	Kansas Health and Environmental Lab	Kansas Health and Environmental Lab	North America
USA/LA-TUSOM-220714_S02/2022	EPI_ISL_13940084	?	Di Tian et al	Tulane University School of Medicine	Tulane University School of Medicine	North America
USA/LA-CDC-STM-PFMR4NPTP/2021	EPI_ISL_8390590	OM140088.1	Dakota Howard et al	Helix	Centers for Disease Control and Prevention Division of Viral Diseases, Pathogen Discovery	North America
USA/KS-CDC-2-6168009/2022	EPI_ISL_13859730	ON998393.1	Mili Sheth et al	KS Health and Environmental Laboratories	Centers for Disease Control and Prevention Division of Viral Diseases, Pathogen Discovery	North America
USA/KS-KHEL-11086/2022	EPI_ISL_13506079	?	Mike Grose et al	Kansas Health and Environmental Lab	Kansas Health and Environmental Lab	North America
USA/KS-CDC-LC0640801/2022	EPI_ISL_12924143	ON607027.1	Dakota Howard et al	Laboratory Corporation of America	Centers for Disease Control and Prevention Division of Viral Diseases, Pathogen Discovery	North America
USA/LA-CDC-ASC210690226/2022	EPI_ISL_9981600	OM703518.1	Dakota Howard et al	Aegis Sciences Corporation	Centers for Disease Control and Prevention Division of Viral Diseases, Pathogen Discovery	North America
USA/KS-KHEL-9480/2022	EPI_ISL_9512973	?	Mike Grose et al	Kansas Health and Environmental Lab	Kansas Health and Environmental Lab	North America
USA/KY-CDC-LC0539743/2022	EPI_ISL_10325232	OM803483.1	Dakota Howard et al	Laboratory Corporation of America	Centers for Disease Control and Prevention Division of Viral Diseases, Pathogen Discovery	North America
USA/LA-EVTL15506/2022	EPI_ISL_14316256	?	Lorie M. Atkins et al	Willis-Knighton Medical Center Hospital Laboratory	LSUHS Emerging Viral Threat Laboratory	North America
USA/KS-KHEL-10397/2022	EPI_ISL_12173543	?	Mike Grose et al	Kansas Health and Environmental Lab	Kansas Health and Environmental Lab	North America
USA/LA-CDC-STM-57JJZ5BAM/2021	EPI_ISL_8426744	OM159232.1	Dakota Howard et al	Helix	Centers for Disease Control and Prevention Division of Viral Diseases, Pathogen Discovery	North America
USA/KY-CDC-ASC210861669/2022	EPI_ISL_10599753	OM889476.1	Dakota Howard et al	Aegis Sciences Corporation	Centers for Disease Control and Prevention Division of Viral Diseases, Pathogen Discovery	North America
USA/KS-CDC-ASC210550367/2022	EPI_ISL_10333463	OM816004.1	Dakota Howard et al	Aegis Sciences Corporation	Centers for Disease Control and Prevention Division of Viral Diseases, Pathogen Discovery	North America
USA/LA-CDC-QDX32498606/2021	EPI_ISL_8873756	OM309958.1	Dakota Howard et al	Quest Diagnostics Incorporated	Centers for Disease Control and Prevention Division of Viral Diseases, Pathogen Discovery	North America
USA/LA-EVTL15059/2022	EPI_ISL_14027639	?	Lorie M. Atkins et al	Willis-Knighton Medical Center Hospital Laboratory	LSUHS Emerging Viral Threat Laboratory	North America
USA/KS-CDC-ASC210733513/2022	EPI_ISL_11352652	ON046817.1	Dakota Howard et al	Aegis Sciences Corporation	Centers for Disease Control and Prevention Division of Viral Diseases, Pathogen Discovery	North America
USA/KS-CDC-ASC210720815/2022	EPI_ISL_12050865	ON235580.1	Dakota Howard et al	Aegis Sciences Corporation	Centers for Disease Control and Prevention Division of Viral Diseases, Pathogen Discovery	North America
USA/LA-OD-8971030435/2022	EPI_ISL_12231986	?	Jade Cockrell et al	Omega Diagnostics at Mounes	Omega Diagnostics at Mounes	North America
USA/LA-PHL-LAPH000025/2022	EPI_ISL_13322030	?	Pamela Garretson et al	St Tammany Parish Jail	Louisiana Office of Public Heath Laboratory	North America
USA/KS-KHEL-11406/2022	EPI_ISL_13895873	?	Mike Grose et al	Kansas Health and Environmental Lab	Kansas Health and Environmental Lab	North America
USA/KS-CDC-LC0640524/2022	EPI_ISL_12926179	ON608139.1	Dakota Howard et al	Laboratory Corporation of America	Centers for Disease Control and Prevention Division of Viral Diseases, Pathogen Discovery	North America
USA/LA-TUSOM-220416_S04/2022	EPI_ISL_12141531	?	Di Tian et al	Tulane University School of Medicine	Tulane University School of Medicine	North America
USA/LA-CDC-4553000-001/2022	EPI_ISL_12275563	ON337651.1	Mili Sheth et al	LA Office of Public Health Laboratories	Centers for Disease Control and Prevention Division of Viral Diseases, Pathogen Discovery	North America
USA/KY-CDC-LC0687300/2022	EPI_ISL_13307880	ON769310.1	Dakota Howard et al	Laboratory Corporation of America	Centers for Disease Control and Prevention Division of Viral Diseases, Pathogen Discovery	North America
USA/LA-CDC-STM-SSBSZYUXV/2022	EPI_ISL_13258270	ON741580.1	Dakota Howard et al	Helix	Centers for Disease Control and Prevention Division of Viral Diseases, Pathogen Discovery	North America
USA/KS-CDC-LC0555784/2022	EPI_ISL_10896370	OM957650.1	Dakota Howard et al	Laboratory Corporation of America	Centers for Disease Control and Prevention Division of Viral Diseases, Pathogen Discovery	North America
USA/KS-KHEL-11240/2022	EPI_ISL_13782671	?	Mike Grose et al	Kansas Health and Environmental Lab	Kansas Health and Environmental Lab	North America
USA/KY-CDC-STM-UM4442NE2/2022	EPI_ISL_12296571	ON345033.1	Dakota Howard et al	Helix	Centers for Disease Control and Prevention Division of Viral Diseases, Pathogen Discovery	North America
USA/KY-CDC-LC0559854/2022	EPI_ISL_11038581	OM990474.1	Dakota Howard et al	Laboratory Corporation of America	Centers for Disease Control and Prevention Division of Viral Diseases, Pathogen Discovery	North America
USA/LA-BIE-LSUH002885/2022	EPI_ISL_12742559	ON526960.1	Amy Feehan et al	Ochsner Health	BioInfoExperts	North America
USA/KS-CDC-LC0574199/2022	EPI_ISL_12168941	ON296247.1	Dakota Howard et al	Laboratory Corporation of America	Centers for Disease Control and Prevention Division of Viral Diseases, Pathogen Discovery	North America
USA/KY-GD_02709/2022	EPI_ISL_13463236	ON845180.1	Elizabeth Hudson et al	Gravity Diagnostics, LLC	University of Louisville Sequencing Technology Center	North America
USA/LA-CDC-QDX37299544/2022	EPI_ISL_13261392	ON744003.1	Dakota Howard et al	Quest Diagnostics Incorporated	Centers for Disease Control and Prevention Division of Viral Diseases, Pathogen Discovery	North America
USA/IN-INSPHL-17582/2022	EPI_ISL_13747552	?	Cassandra Campion et al	IN State Department of Health Laboratory Services	IN State Department of Health Laboratory Services	North America
USA/LA-EVTL13977/2022	EPI_ISL_12717679	ON947000.1	Lorie M. Atkins et al	Willis-Knighton Medical Center Hospital Laboratory	LSUHS Emerging Viral Threat Laboratory	North America
USA/KS-CDC-ASC210639530/2021	EPI_ISL_8552204	OM199320.1	Dakota Howard et al	Aegis Sciences Corporation	Centers for Disease Control and Prevention Division of Viral Diseases, Pathogen Discovery	North America
USA/LA-TUSOM_1214-S24/2021	EPI_ISL_7850789	?	Di Tian et al	Tulane University School of Medicine	Tulane University School of Medicine	North America
USA/KY-CDC-QDX33874176/2022	EPI_ISL_10383119	OM831580.1	Dakota Howard et al	Quest Diagnostics Incorporated	Centers for Disease Control and Prevention Division of Viral Diseases, Pathogen Discovery	North America
USA/KY-CDC-LC0497752/2022	EPI_ISL_9465533	OM495613.1	Dakota Howard et al	Laboratory Corporation of America	Centers for Disease Control and Prevention Division of Viral Diseases, Pathogen Discovery	North America
USA/KY-CDC-LC0557382/2022	EPI_ISL_10958491	OM978125.1	Dakota Howard et al	Laboratory Corporation of America	Centers for Disease Control and Prevention Division of Viral Diseases, Pathogen Discovery	North America
USA/LA-EVTL13422/2022	EPI_ISL_11241416	ON947457.1	Lorie M. Atkins et al	Willis-Knighton Medical Center Hospital Laboratory	LSUHS Emerging Viral Threat Laboratory	North America
USA/KY-CDC-LC0531699/2022	EPI_ISL_10271274	OM788219.1	Dakota Howard et al	Laboratory Corporation of America	Centers for Disease Control and Prevention Division of Viral Diseases, Pathogen Discovery	North America
USA/KS-CDC-QDX33993405/2022	EPI_ISL_10625040	OM894937.1	Dakota Howard et al	Quest Diagnostics Incorporated	Centers for Disease Control and Prevention Division of Viral Diseases, Pathogen Discovery	North America
USA/LA-TUSOM-220311_S23/2022	EPI_ISL_11018221	?	Di Tian et al	Tulane University School of Medicine	Tulane University School of Medicine	North America
USA/LA-BIE-LSUH003428/2022	EPI_ISL_14372806	?	Courtney Parke et al	Ochsner Health	BioInfoExperts	North America
USA/LA-EVTL13381/2022	EPI_ISL_11241278	?	Gregory L. Ware et al	LSUHS Emerging Viral Threat Lab	LSUHS Emerging Viral Threat Laboratory	North America
USA/LA-TUSOM_1224-S17/2021	EPI_ISL_8064474	?	Di Tian et al	Tulane University School of Medicine	Tulane University School of Medicine	North America
USA/LA-EVTL13894/2022	EPI_ISL_12136147	ON947057.1	Lorie M. Atkins et al	Willis-Knighton Medical Center Hospital Laboratory	LSUHS Emerging Viral Threat Laboratory	North America
USA/LA-CDC-QDX34634139/2022	EPI_ISL_11253364	ON034869.1	Dakota Howard et al	Quest Diagnostics Incorporated	Centers for Disease Control and Prevention Division of Viral Diseases, Pathogen Discovery	North America
USA/KY-CDC-LC0746294/2022	EPI_ISL_13780237	ON966958.1	Dakota Howard et al	Laboratory Corporation of America	Centers for Disease Control and Prevention Division of Viral Diseases, Pathogen Discovery	North America
USA/MA-Broad-CRSP_2EVVAUKWJICWTRZV/2022	EPI_ISL_12790233	ON551528.1	Siddle et al	Broad Institute Clinical Research Sequencing Platform	Infectious Disease Program, Broad Institute of Harvard and MIT	North America
USA/KY-GD-051222-219/2022	EPI_ISL_12759647	ON540590.1	Gravity Diagnostics et al	Gravity Diagnostics, LLC	Gravity Diagnostics, LLC	North America
USA/KY-GD-051222-348/2022	EPI_ISL_12759706	ON540650.1	Gravity Diagnostics et al	Gravity Diagnostics, LLC	Gravity Diagnostics, LLC	North America
USA/KS-CDC-QDX33211202/2022	EPI_ISL_9933615	OM639202.1	Dakota Howard et al	Quest Diagnostics Incorporated	Centers for Disease Control and Prevention Division of Viral Diseases, Pathogen Discovery	North America
USA/KY-CDC-LC0608015/2022	EPI_ISL_12655943	ON499477.1	Dakota Howard et al	Laboratory Corporation of America	Centers for Disease Control and Prevention Division of Viral Diseases, Pathogen Discovery	North America
USA/KS-KHEL-10657/2022	EPI_ISL_12915880	?	Mike Grose et al	Kansas Health and Environmental Lab	Kansas Health and Environmental Lab	North America
USA/LA-TUSOM-220625_S43/2022	EPI_ISL_13503932	?	Di Tian et al	Tulane University School of Medicine	Tulane University School of Medicine	North America
USA/LA-BIE-LSUH003240/2022	EPI_ISL_13648192	ON924286.1	Amy Feehan et al	Ochsner Health	BioInfoExperts	North America
USA/LA-CDC-STM-6DAZHPH9X/2022	EPI_ISL_13451569	ON836216.1	Dakota Howard et al	Helix	Centers for Disease Control and Prevention Division of Viral Diseases, Pathogen Discovery	North America
USA/KY-GD_02711/2022	EPI_ISL_13463238	ON845182.1	Elizabeth Hudson et al	Gravity Diagnostics, LLC	University of Louisville Sequencing Technology Center	North America
USA/LA-EVTL15086/2022	EPI_ISL_14027666	?	Lorie M. Atkins et al	Willis-Knighton Medical Center Hospital Laboratory	LSUHS Emerging Viral Threat Laboratory	North America
USA/KY-BW-1073442/2022	EPI_ISL_13455980	ON849720.1	Elizabeth Hudson et al	Bluewater Diagnostic Laboratory, LLC	University of Louisville Sequencing Technology Center	North America
USA/KS-CDC-LC0504280/2022	EPI_ISL_9517267	OM519845.1	Dakota Howard et al	Laboratory Corporation of America	Centers for Disease Control and Prevention Division of Viral Diseases, Pathogen Discovery	North America
USA/KS-CDC-ASC210849502/2022	EPI_ISL_12051383	ON235670.1	Dakota Howard et al	Aegis Sciences Corporation	Centers for Disease Control and Prevention Division of Viral Diseases, Pathogen Discovery	North America
USA/LA-D-9975292963/2022	EPI_ISL_12911918	?	Andrew Campagna et al	Orion Laboratories	Orion Laboratories	North America
USA/KY-CDC-LC0618435/2022	EPI_ISL_12757235	ON535591.1	Dakota Howard et al	Laboratory Corporation of America	Centers for Disease Control and Prevention Division of Viral Diseases, Pathogen Discovery	North America
USA/LA-CDC-ASC210730879/2022	EPI_ISL_10950646	OM969535.1	Dakota Howard et al	Aegis Sciences Corporation	Centers for Disease Control and Prevention Division of Viral Diseases, Pathogen Discovery	North America
USA/KS-KHEL-10533/2021	EPI_ISL_12658126	?	Mike Grose et al	Kansas Health and Environmental Lab	Kansas Health and Environmental Lab	North America
USA/MA-Broad-CRSP_7EEM7ZFUEZUJEH4F/2022	EPI_ISL_12769314	ON545175.1	Siddle et al	Broad Institute Clinical Research Sequencing Platform	Infectious Disease Program, Broad Institute of Harvard and MIT	North America
USA/LA-OD-7010197007/2022	EPI_ISL_12231984	?	Jade Cockrell et al	Omega Diagnostics at Mounes	Omega Diagnostics at Mounes	North America
USA/KY-GD-122121-172/2021	EPI_ISL_8124331	OM022551.1	Gravity Diagnostics et al	Gravity Diagnostics, LLC	Gravity Diagnostics, LLC	North America
USA/KS-KHEL-10522/2022	EPI_ISL_12658260	?	Mike Grose et al	Kansas Health and Environmental Lab	Kansas Health and Environmental Lab	North America
USA/KY-GD-122821-279/2021	EPI_ISL_8255586	OM084471.1	Gravity Diagnostics et al	Gravity Diagnostics, LLC	Gravity Diagnostics, LLC	North America
USA/KS-CDC-ASC210731921/2022	EPI_ISL_11117612	ON005516.1	Dakota Howard et al	Aegis Sciences Corporation	Centers for Disease Control and Prevention Division of Viral Diseases, Pathogen Discovery	North America
USA/KY-CDC-LC0653356/2022	EPI_ISL_13152186	ON701917.1	Dakota Howard et al	Laboratory Corporation of America	Centers for Disease Control and Prevention Division of Viral Diseases, Pathogen Discovery	North America
USA/KS-CDC-LC0706512/2022	EPI_ISL_13558751	ON821644.1	Dakota Howard et al	Laboratory Corporation of America	Centers for Disease Control and Prevention Division of Viral Diseases, Pathogen Discovery	North America
USA/KY-GD-041322-21/2022	EPI_ISL_12468930	ON394770.1	Gravity Diagnostics et al	Gravity Diagnostics, LLC	Gravity Diagnostics, LLC	North America
USA/KY-CDC-QDX37912002/2022	EPI_ISL_13510125	ON867204.1	Dakota Howard et al	Quest Diagnostics Incorporated	Centers for Disease Control and Prevention Division of Viral Diseases, Pathogen Discovery	North America
USA/IN-LH000212715/2022	EPI_ISL_12861491	?	Rebeccca P Wilkes et al	PPHC-Purdue Unversity	Animal Disease Diagnostic Laboratory, Purdue University College of Veterinary Medicine	North America
USA/LA-CDC-ASC210755495/2022	EPI_ISL_11489564	ON079120.1	Dakota Howard et al	Aegis Sciences Corporation	Centers for Disease Control and Prevention Division of Viral Diseases, Pathogen Discovery	North America
USA/LA-BIE-BP426/2022	EPI_ISL_13456114	ON849353.1	Cheryl Metzler et al	Premier Laboratory Servic	BioInfoExperts	North America
USA/IN-LH000216043/2022	EPI_ISL_12109520	?	Rebeccca P Wilkes et al	PPHC-Purdue Unversity	Animal Disease Diagnostic Laboratory, Purdue University College of Veterinary Medicine	North America
USA/MA-Broad-CRSP_3O6JIIPTYH7PEW4Z/2022	EPI_ISL_12790265	ON550661.1	Siddle et al	Broad Institute Clinical Research Sequencing Platform	Infectious Disease Program, Broad Institute of Harvard and MIT	North America
USA/KS-CDC-LC0640222/2022	EPI_ISL_12923831	ON606715.1	Dakota Howard et al	Laboratory Corporation of America	Centers for Disease Control and Prevention Division of Viral Diseases, Pathogen Discovery	North America
USA/KY-LMPH-74/2022	EPI_ISL_13849233	ON994517.1	Elizabeth Hudson et al	Louisville Metro Public Health and Wellness Department	University of Louisville Sequencing Technology Center	North America
USA/KS-KHEL-9927/2022	EPI_ISL_9980837	?	Mike Grose et al	Kansas Health and Environmental Lab	Kansas Health and Environmental Lab	North America
USA/KY-CDC-LC0618443/2022	EPI_ISL_12759067	ON537164.1	Dakota Howard et al	Laboratory Corporation of America	Centers for Disease Control and Prevention Division of Viral Diseases, Pathogen Discovery	North America
USA/LA-BIE-LSUH002880/2022	EPI_ISL_11012160	?	Amy Feehan et al	Ochsner Health	BioInfoExperts	North America
USA/KY-CDC-LC0641801/2022	EPI_ISL_12923666	ON606550.1	Dakota Howard et al	Laboratory Corporation of America	Centers for Disease Control and Prevention Division of Viral Diseases, Pathogen Discovery	North America
USA/KS-CDC-2-5973861/2022	EPI_ISL_12959375	ON620887.1	Mili Sheth et al	KS Health and Environmental Laboratories	Centers for Disease Control and Prevention Division of Viral Diseases, Pathogen Discovery	North America
USA/LA-TUSOM-220221_S12/2022	EPI_ISL_10303680	?	Di Tian et al	Tulane University School of Medicine	Tulane University School of Medicine	North America
USA/KS-CDC-STM-FYX6PAYR6/2022	EPI_ISL_12711821	ON519712.1	Dakota Howard et al	Helix	Centers for Disease Control and Prevention Division of Viral Diseases, Pathogen Discovery	North America
USA/LA-CDC-ASC210628670/2021	EPI_ISL_8265618	OM077852.1	Dakota Howard et al	Aegis Sciences Corporation	Centers for Disease Control and Prevention Division of Viral Diseases, Pathogen Discovery	North America
USA/LA-CDC-QDX33164232/2022	EPI_ISL_9945441	OM661589.1	Dakota Howard et al	Quest Diagnostics Incorporated	Centers for Disease Control and Prevention Division of Viral Diseases, Pathogen Discovery	North America
USA/LA-TUSOM-220512_S13/2022	EPI_ISL_12712815	?	Di Tian et al	Tulane University School of Medicine	Tulane University School of Medicine	North America
USA/KS-KHEL-11710/2022	EPI_ISL_14234933	?	Mike Grose et al	Kansas Health and Environmental Laboratories (KHEL)	Kansas Health and Environmental Laboratories (KHEL)	North America
USA/KS-KHEL-8600/2022	EPI_ISL_8593607	?	Mike Grose et al	Kansas Health and Environmental Lab	Kansas Health and Environmental Lab	North America
USA/MA-CDC-LC0613803/2022	EPI_ISL_12760324	ON537980.1	Dakota Howard et al	Laboratory Corporation of America	Centers for Disease Control and Prevention Division of Viral Diseases, Pathogen Discovery	North America
USA/MA-CDCBI-CRSP_3F3L4BLUWWM3GLWP/2021	EPI_ISL_7391208	OL796602.1	Siddle et al	Broad Institute Clinical Research Sequencing Platform	Infectious Disease Program, Broad Institute of Harvard and MIT	North America
USA/MA-CDCBI-CRSP_7KRZQS4J52RYYMEC/2022	EPI_ISL_13536190	ON880659.1	Siddle et al	Broad Institute Clinical Research Sequencing Platform	Infectious Disease Program, Broad Institute of Harvard and MIT	North America
USA/MA-CDCBI-CRSP_H4DFRKUGSNZS34LH/2022	EPI_ISL_10871889	OM950231.1	Siddle et al	Broad Institute Clinical Research Sequencing Platform	Infectious Disease Program, Broad Institute of Harvard and MIT	North America
USA/MA-CDC-QDX32457317/2021	EPI_ISL_8873836	OM310038.1	Dakota Howard et al	Quest Diagnostics Incorporated	Centers for Disease Control and Prevention Division of Viral Diseases, Pathogen Discovery	North America
USA/MA-CDCBI-CRSP_IDG675PR6F5M5L7H/2022	EPI_ISL_10876062	OM954691.1	Siddle et al	Broad Institute Clinical Research Sequencing Platform	Infectious Disease Program, Broad Institute of Harvard and MIT	North America
USA/MA-CDC-STM-UBCVRCK3M/2022	EPI_ISL_9931571	OM685556.1	Dakota Howard et al	Helix	Centers for Disease Control and Prevention Division of Viral Diseases, Pathogen Discovery	North America
USA/MA-CDCBI-CRSP_MY5LBPICDMNC3FNP/2022	EPI_ISL_10431477	OM846124.1	Siddle et al	Broad Institute Clinical Research Sequencing Platform	Infectious Disease Program, Broad Institute of Harvard and MIT	North America
USA/MA-CDC-LC0466964/2022	EPI_ISL_9042271	OM361859.1	Dakota Howard et al	Laboratory Corporation of America	Centers for Disease Control and Prevention Division of Viral Diseases, Pathogen Discovery	North America
USA/MA-CDC-ASC210505365/2022	EPI_ISL_9074696	OM370028.1	Dakota Howard et al	Aegis Sciences Corporation	Centers for Disease Control and Prevention Division of Viral Diseases, Pathogen Discovery	North America
USA/MA-CDC-STM-TSXUSUC2A/2022	EPI_ISL_9140254	OM392400.1	Dakota Howard et al	Helix	Centers for Disease Control and Prevention Division of Viral Diseases, Pathogen Discovery	North America
USA/MA-CDCBI-CRSP_AT4FDTEHAU73EIE5/2021	EPI_ISL_7543162	OL819344.1	Siddle et al	Broad Institute Clinical Research Sequencing Platform	Infectious Disease Program, Broad Institute of Harvard and MIT	North America
USA/MA-CDC-STM-STBSWWSEX/2022	EPI_ISL_12300363	ON347782.1	Dakota Howard et al	Helix	Centers for Disease Control and Prevention Division of Viral Diseases, Pathogen Discovery	North America
USA/MA-CDC-LC0559409/2022	EPI_ISL_11033802	OM989179.1	Dakota Howard et al	Laboratory Corporation of America	Centers for Disease Control and Prevention Division of Viral Diseases, Pathogen Discovery	North America
USA/MA-CDC-ASC210721487/2022	EPI_ISL_12112982	ON250300.1	Dakota Howard et al	Aegis Sciences Corporation	Centers for Disease Control and Prevention Division of Viral Diseases, Pathogen Discovery	North America
USA/MA-CDCBI-CRSP_INFE47KV57ZUSYR6/2021	EPI_ISL_7543579	OL819480.1	Siddle et al	Broad Institute Clinical Research Sequencing Platform	Infectious Disease Program, Broad Institute of Harvard and MIT	North America
USA/MA-Broad-CRSP_YXDENWBF27AJLSJ4/2022	EPI_ISL_12791275	ON552056.1	Siddle et al	Broad Institute Clinical Research Sequencing Platform	Infectious Disease Program, Broad Institute of Harvard and MIT	North America
USA/MA-CDCBI-CRSP_NRDHXYXTJJQAVYA6/2021	EPI_ISL_9810655	OM657970.1	Siddle et al	Broad Institute Clinical Research Sequencing Platform	Infectious Disease Program, Broad Institute of Harvard and MIT	North America
USA/MA-CDC-ASC210730420/2022	EPI_ISL_10950438	OM969367.1	Dakota Howard et al	Aegis Sciences Corporation	Centers for Disease Control and Prevention Division of Viral Diseases, Pathogen Discovery	North America
USA/MA-CDC-LC0450825/2021	EPI_ISL_8603631	OM228423.1	Dakota Howard et al	Laboratory Corporation of America	Centers for Disease Control and Prevention Division of Viral Diseases, Pathogen Discovery	North America
USA/MA-CDCBI-CRSP_7JIH6K3SBDCHPW3G/2021	EPI_ISL_7453171	OL794790.1	Siddle et al	Broad Institute Clinical Research Sequencing Platform	Infectious Disease Program, Broad Institute of Harvard and MIT	North America
USA/MA-CDCBI-CRSP_HLH3UIXEGHYEO7KR/2021	EPI_ISL_7543543	OL819468.1	Siddle et al	Broad Institute Clinical Research Sequencing Platform	Infectious Disease Program, Broad Institute of Harvard and MIT	North America
USA/MA-CDC-LC0713778/2022	EPI_ISL_13540721	ON882604.1	Dakota Howard et al	Laboratory Corporation of America	Centers for Disease Control and Prevention Division of Viral Diseases, Pathogen Discovery	North America
USA/MA-CDC-QDX38677575/2022	EPI_ISL_14033938	?	Dakota Howard et al	Quest Diagnostics Incorporated	Centers for Disease Control and Prevention Division of Viral Diseases, Pathogen Discovery	North America
USA/MA-CDCBI-CRSP_2DUE6JGEUV6IT5CF/2022	EPI_ISL_13697442	ON936928.1	Siddle et al	Broad Institute Clinical Research Sequencing Platform	Infectious Disease Program, Broad Institute of Harvard and MIT	North America
USA/MA-CDC-STM-RASXGF3FF/2022	EPI_ISL_11755229	ON142823.1	Dakota Howard et al	Helix	Centers for Disease Control and Prevention Division of Viral Diseases, Pathogen Discovery	North America
USA/MA-CDC-ASC210754577/2022	EPI_ISL_10874035	OM948306.1	Dakota Howard et al	Aegis Sciences Corporation	Centers for Disease Control and Prevention Division of Viral Diseases, Pathogen Discovery	North America
USA/MA-CDCBI-CRSP_JSPQBGEAOWUBPKNJ/2021	EPI_ISL_7550474	OL822645.1	Siddle et al	Broad Institute Clinical Research Sequencing Platform	Infectious Disease Program, Broad Institute of Harvard and MIT	North America
USA/MA-CDC-STM-PH579RU3C/2022	EPI_ISL_10114310	OM756187.1	Dakota Howard et al	Helix	Centers for Disease Control and Prevention Division of Viral Diseases, Pathogen Discovery	North America
USA/MA-CDC-LC0689897/2022	EPI_ISL_13545994	ON789632.1	Dakota Howard et al	Laboratory Corporation of America	Centers for Disease Control and Prevention Division of Viral Diseases, Pathogen Discovery	North America
USA/MA-CDC-STM-BBZJXRV2N/2022	EPI_ISL_11175114	ON020623.1	Dakota Howard et al	Helix	Centers for Disease Control and Prevention Division of Viral Diseases, Pathogen Discovery	North America
USA/MA-CDC-ASC210534070/2021	EPI_ISL_8077070	OM015616.1	Dakota Howard et al	Aegis Sciences Corporation	Centers for Disease Control and Prevention Division of Viral Diseases, Pathogen Discovery	North America
USA/MA-CDC-ASC210732141/2022	EPI_ISL_11090494	OM999779.1	Dakota Howard et al	Aegis Sciences Corporation	Centers for Disease Control and Prevention Division of Viral Diseases, Pathogen Discovery	North America
USA/MA-CDC-ASC210721959/2022	EPI_ISL_12052325	ON236224.1	Dakota Howard et al	Aegis Sciences Corporation	Centers for Disease Control and Prevention Division of Viral Diseases, Pathogen Discovery	North America
USA/MA-CDC-ASC210699915/2022	EPI_ISL_10386021	OM833797.1	Dakota Howard et al	Aegis Sciences Corporation	Centers for Disease Control and Prevention Division of Viral Diseases, Pathogen Discovery	North America
USA/MA-CDCBI-CRSP_MMAOWV5GQNFZHNGU/2022	EPI_ISL_14078608	?	Siddle et al	Broad Institute Clinical Research Sequencing Platform	Infectious Disease Program, Broad Institute of Harvard and MIT	North America
USA/MA-CDC-ASC210580628/2022	EPI_ISL_9331378	OM449204.1	Dakota Howard et al	Aegis Sciences Corporation	Centers for Disease Control and Prevention Division of Viral Diseases, Pathogen Discovery	North America
USA/MA-CDC-STM-996YAPAKN/2022	EPI_ISL_10700713	OM910169.2	Dakota Howard et al	Helix	Centers for Disease Control and Prevention Division of Viral Diseases, Pathogen Discovery	North America
USA/MA-CDCBI-CRSP_6ZZLGRGCK6ULMBM3/2022	EPI_ISL_10871732	OM950147.1	Siddle et al	Broad Institute Clinical Research Sequencing Platform	Infectious Disease Program, Broad Institute of Harvard and MIT	North America
USA/MA-CDC-LC0450854/2021	EPI_ISL_8603348	OM228149.1	Dakota Howard et al	Laboratory Corporation of America	Centers for Disease Control and Prevention Division of Viral Diseases, Pathogen Discovery	North America
USA/MA-CDC-QDX35975917/2022	EPI_ISL_12503180	ON393398.1	Dakota Howard et al	Quest Diagnostics Incorporated	Centers for Disease Control and Prevention Division of Viral Diseases, Pathogen Discovery	North America
USA/MA-CDC-LC0447936/2021	EPI_ISL_8599771	OM224597.1	Dakota Howard et al	Laboratory Corporation of America	Centers for Disease Control and Prevention Division of Viral Diseases, Pathogen Discovery	North America
USA/MA-Broad-CRSP_YLSLBFXYDRBN5HQR/2022	EPI_ISL_12791336	ON551189.1	Siddle et al	Broad Institute Clinical Research Sequencing Platform	Infectious Disease Program, Broad Institute of Harvard and MIT	North America
USA/MA-CDC-LC0466708/2022	EPI_ISL_9037397	OM357913.1	Dakota Howard et al	Laboratory Corporation of America	Centers for Disease Control and Prevention Division of Viral Diseases, Pathogen Discovery	North America
USA/MA-CDC-LC0584006/2022	EPI_ISL_12504109	ON395204.1	Dakota Howard et al	Laboratory Corporation of America	Centers for Disease Control and Prevention Division of Viral Diseases, Pathogen Discovery	North America
USA/MA-CDC-QDX36112687/2022	EPI_ISL_12593040	ON448312.1	Dakota Howard et al	Quest Diagnostics Incorporated	Centers for Disease Control and Prevention Division of Viral Diseases, Pathogen Discovery	North America
USA/MA-CDC-LC0454372/2021	EPI_ISL_8603408	OM228205.1	Dakota Howard et al	Laboratory Corporation of America	Centers for Disease Control and Prevention Division of Viral Diseases, Pathogen Discovery	North America
USA/MA-CDC-ASC210724606/2022	EPI_ISL_12117785	ON254059.1	Dakota Howard et al	Aegis Sciences Corporation	Centers for Disease Control and Prevention Division of Viral Diseases, Pathogen Discovery	North America
USA/MA-CDC-STM-KJUEYP8C7/2022	EPI_ISL_11755440	ON142955.1	Dakota Howard et al	Helix	Centers for Disease Control and Prevention Division of Viral Diseases, Pathogen Discovery	North America
USA/MA-CDC-LC0480923/2022	EPI_ISL_9194528	OM413538.1	Dakota Howard et al	Laboratory Corporation of America	Centers for Disease Control and Prevention Division of Viral Diseases, Pathogen Discovery	North America
USA/MA-CDC-ASC210721120/2022	EPI_ISL_12112721	ON250135.1	Dakota Howard et al	Aegis Sciences Corporation	Centers for Disease Control and Prevention Division of Viral Diseases, Pathogen Discovery	North America
USA/MA-CDC-QDX33398461/2022	EPI_ISL_9947976	OM665611.1	Dakota Howard et al	Quest Diagnostics Incorporated	Centers for Disease Control and Prevention Division of Viral Diseases, Pathogen Discovery	North America
USA/MA-CDCBI-CRSP_E3L4H4LXUYQPS7SK/2022	EPI_ISL_10875991	OM954620.1	Siddle et al	Broad Institute Clinical Research Sequencing Platform	Infectious Disease Program, Broad Institute of Harvard and MIT	North America
USA/MA-CDC-QDX35624604/2022	EPI_ISL_12182883	ON308926.1	Dakota Howard et al	Quest Diagnostics Incorporated	Centers for Disease Control and Prevention Division of Viral Diseases, Pathogen Discovery	North America
USA/MA-CDC-QDX33398627/2022	EPI_ISL_9956474	OM684364.1	Dakota Howard et al	Quest Diagnostics Incorporated	Centers for Disease Control and Prevention Division of Viral Diseases, Pathogen Discovery	North America
USA/MA-Broad-CRSP_ZZW7554EUPIAAH3J/2022	EPI_ISL_11296493	ON043976.1	Siddle et al	Broad Institute Clinical Research Sequencing Platform	Infectious Disease Program, Broad Institute of Harvard and MIT	North America
USA/MA-CDC-ASC210559493/2021	EPI_ISL_8870832	OM308181.1	Dakota Howard et al	Aegis Sciences Corporation	Centers for Disease Control and Prevention Division of Viral Diseases, Pathogen Discovery	North America
USA/MA-NEIDL-02655/2021	EPI_ISL_8158686	?	Jacquelyn Turcinovic et al	BMC Clinical Microbiology Laboratory	Boston University/National Emerging Infectious Disease Laboratories	North America
USA/MD-CDC-LC0458782/2022	EPI_ISL_9037955	OM358469.1	Dakota Howard et al	Laboratory Corporation of America	Centers for Disease Control and Prevention Division of Viral Diseases, Pathogen Discovery	North America
USA/MA-NEIDL-05325/2022	EPI_ISL_11797600	?	Jacquelyn Turcinovic et al	Boston University CTL	Boston University/National Emerging Infectious Disease Laboratories	North America
USA/MA-MGB-07495/2022	EPI_ISL_14219377	?	Lemieux et al	Mass General Brigham	Mass General Brigham	North America
USA/MD-CDC-LC0567147/2022	EPI_ISL_11791069	ON151555.1	Dakota Howard et al	Laboratory Corporation of America	Centers for Disease Control and Prevention Division of Viral Diseases, Pathogen Discovery	North America
USA/MD-CDC-LC0648290/2022	EPI_ISL_13149984	ON699945.1	Dakota Howard et al	Laboratory Corporation of America	Centers for Disease Control and Prevention Division of Viral Diseases, Pathogen Discovery	North America
USA/MD-CDC-QDX35670210/2022	EPI_ISL_12191978	ON311693.1	Dakota Howard et al	Quest Diagnostics Incorporated	Centers for Disease Control and Prevention Division of Viral Diseases, Pathogen Discovery	North America
USA/MA-MGB-07064/2022	EPI_ISL_13783843	ON971557.1	Lemieux et al	Mass General Brigham	Mass General Brigham	North America
USA/MD-CDC-LC0530999/2022	EPI_ISL_10270981	OM788019.1	Dakota Howard et al	Laboratory Corporation of America	Centers for Disease Control and Prevention Division of Viral Diseases, Pathogen Discovery	North America
USA/MD-CDC-LC0462685/2022	EPI_ISL_9041856	OM361469.1	Dakota Howard et al	Laboratory Corporation of America	Centers for Disease Control and Prevention Division of Viral Diseases, Pathogen Discovery	North America
USA/MD-CDC-ASC210547571/2022	EPI_ISL_10367439	OM819275.1	Dakota Howard et al	Aegis Sciences Corporation	Centers for Disease Control and Prevention Division of Viral Diseases, Pathogen Discovery	North America
USA/MA-MGB-06634/2022	EPI_ISL_13783760	ON971507.1	Lemieux et al	Mass General Brigham	Mass General Brigham	North America
USA/MD-CDC-ASC210547395/2022	EPI_ISL_10229972	OM772141.1	Dakota Howard et al	Aegis Sciences Corporation	Centers for Disease Control and Prevention Division of Viral Diseases, Pathogen Discovery	North America
USA/MA-MGB-05943/2022	EPI_ISL_12766493	ON542302.1	Lemieux et al	Mass General Brigham	Mass General Brigham	North America
USA/MD-CDC-LC0695329/2022	EPI_ISL_13549690	ON803383.1	Dakota Howard et al	Laboratory Corporation of America	Centers for Disease Control and Prevention Division of Viral Diseases, Pathogen Discovery	North America
USA/MD-CDC-QDX34884411/2022	EPI_ISL_11579334	ON112001.1	Dakota Howard et al	Quest Diagnostics Incorporated	Centers for Disease Control and Prevention Division of Viral Diseases, Pathogen Discovery	North America
USA/MA-NEIDL-07037/2022	EPI_ISL_13690111	?	Jacquelyn Turcinovic et al	Boston University Center for Teaching and Learning	National Emerging Infectious Disease Laboratories, Boston University	North America
USA/MD-CDC-QDX34789589/2022	EPI_ISL_11498686	ON084308.1	Dakota Howard et al	Quest Diagnostics Incorporated	Centers for Disease Control and Prevention Division of Viral Diseases, Pathogen Discovery	North America
USA/MA-MGB-07002/2022	EPI_ISL_13784642	ON971882.1	Lemieux et al	Mass General Brigham	Mass General Brigham	North America
USA/MA-MGB-07338/2022	EPI_ISL_14219234	?	Lemieux et al	Mass General Brigham	Mass General Brigham	North America
USA/MD-CDC-LC0714572/2022	EPI_ISL_13542365	ON883839.1	Dakota Howard et al	Laboratory Corporation of America	Centers for Disease Control and Prevention Division of Viral Diseases, Pathogen Discovery	North America
USA/MD-CDC-4479758-001/2021	EPI_ISL_9625641	OM541419.1	Mili Sheth et al	MD DOH Laboratories Administration	Centers for Disease Control and Prevention Division of Viral Diseases, Pathogen Discovery	North America
USA/MD-CDC-QDX37662375/2022	EPI_ISL_13558268	ON818174.1	Dakota Howard et al	Quest Diagnostics Incorporated	Centers for Disease Control and Prevention Division of Viral Diseases, Pathogen Discovery	North America
USA/MD-CDC-LC0580300/2022	EPI_ISL_12302398	ON349171.1	Dakota Howard et al	Laboratory Corporation of America	Centers for Disease Control and Prevention Division of Viral Diseases, Pathogen Discovery	North America
USA/MA-NEIDL-03400/2022	EPI_ISL_9259969	?	Jacquelyn Turcinovic et al	Boston University CTL	Boston University/National Emerging Infectious Disease Laboratories	North America
USA/MA-UMASSMED-202145120/2021	EPI_ISL_11574200	ON112859.1	Richard T. Ellison III et al	UMass Memorial Medical Center	Center for Microbiome Research	North America
USA/MD-CDC-QDX38675831/2022	EPI_ISL_14033926	?	Dakota Howard et al	Quest Diagnostics Incorporated	Centers for Disease Control and Prevention Division of Viral Diseases, Pathogen Discovery	North America
USA/MD-CDC-QDX38675685/2022	EPI_ISL_14003585	?	Dakota Howard et al	Quest Diagnostics Incorporated	Centers for Disease Control and Prevention Division of Viral Diseases, Pathogen Discovery	North America
USA/MD-CDC-QDX35092751/2022	EPI_ISL_11862829	ON177134.1	Dakota Howard et al	Quest Diagnostics Incorporated	Centers for Disease Control and Prevention Division of Viral Diseases, Pathogen Discovery	North America
USA/MD-CDC-LC0641911/2022	EPI_ISL_12923721	ON606605.1	Dakota Howard et al	Laboratory Corporation of America	Centers for Disease Control and Prevention Division of Viral Diseases, Pathogen Discovery	North America
USA/MD-CDC-MMB14491557/2022	EPI_ISL_11032228	OM988534.1	Dakota Howard et al	Mako Medical	Centers for Disease Control and Prevention Division of Viral Diseases, Pathogen Discovery	North America
USA/MD-CDC-4513229-001/2022	EPI_ISL_10493689	OM863804.1	Mili Sheth et al	MD DOH Laboratories Administration	Centers for Disease Control and Prevention Division of Viral Diseases, Pathogen Discovery	North America
USA/MD-CDC-QDX32534917/2021	EPI_ISL_8873579	OM309828.1	Dakota Howard et al	Quest Diagnostics Incorporated	Centers for Disease Control and Prevention Division of Viral Diseases, Pathogen Discovery	North America
USA/MD-CDC-QDX39122304/2022	EPI_ISL_14266751	?	Dakota Howard et al	Quest Diagnostics Incorporated	Centers for Disease Control and Prevention Division of Viral Diseases, Pathogen Discovery	North America
USA/MD-CDC-QDX37345463/2022	EPI_ISL_13233238	ON740023.1	Dakota Howard et al	Quest Diagnostics Incorporated	Centers for Disease Control and Prevention Division of Viral Diseases, Pathogen Discovery	North America
USA/MD-CDC-MMB14290048/2022	EPI_ISL_10971693	OM979145.1	Dakota Howard et al	Mako Medical	Centers for Disease Control and Prevention Division of Viral Diseases, Pathogen Discovery	North America
USA/MD-CDC-QDX36964013/2022	EPI_ISL_13064305	ON636605.1	Dakota Howard et al	Quest Diagnostics Incorporated	Centers for Disease Control and Prevention Division of Viral Diseases, Pathogen Discovery	North America
USA/MD-CDC-MMB14253066/2022	EPI_ISL_10776432	OM923324.1	Dakota Howard et al	Mako Medical	Centers for Disease Control and Prevention Division of Viral Diseases, Pathogen Discovery	North America
USA/MA-NEIDL-04278/2022	EPI_ISL_10832450	?	Jacquelyn Turcinovic et al	Boston University CTL	Boston University/National Emerging Infectious Disease Laboratories	North America
USA/MA-MGB-07634/2022	EPI_ISL_14219083	?	Lemieux et al	Mass General Brigham	Mass General Brigham	North America
USA/MD-CDC-QDX36758899/2022	EPI_ISL_12868019	ON571122.1	Dakota Howard et al	Quest Diagnostics Incorporated	Centers for Disease Control and Prevention Division of Viral Diseases, Pathogen Discovery	North America
USA/MD-CDC-LC0597555/2022	EPI_ISL_12619174	ON465743.1	Dakota Howard et al	Laboratory Corporation of America	Centers for Disease Control and Prevention Division of Viral Diseases, Pathogen Discovery	North America
USA/MD-CDC-QDX37210533/2022	EPI_ISL_13153922	ON697854.1	Dakota Howard et al	Quest Diagnostics Incorporated	Centers for Disease Control and Prevention Division of Viral Diseases, Pathogen Discovery	North America
USA/MA-MGB-07445/2022	EPI_ISL_14219334	?	Lemieux et al	Mass General Brigham	Mass General Brigham	North America
USA/MA-NEIDL-03438/2022	EPI_ISL_9260007	?	Jacquelyn Turcinovic et al	Boston University CTL	Boston University/National Emerging Infectious Disease Laboratories	North America
USA/MA-MGB-06978/2022	EPI_ISL_13784620	ON971860.1	Lemieux et al	Mass General Brigham	Mass General Brigham	North America
USA/MD-CDC-ASC210572684/2021	EPI_ISL_8719403	OM272290.1	Dakota Howard et al	Aegis Sciences Corporation	Centers for Disease Control and Prevention Division of Viral Diseases, Pathogen Discovery	North America
USA/MA-NEIDL-02487/2021	EPI_ISL_7937784	?	Jacquelyn Turcinovic et al	Boston University CTL	Boston University/National Emerging Infectious Disease Laboratories	North America
USA/MD-CDC-QDX38874676/2022	EPI_ISL_14191784	?	Dakota Howard et al	Quest Diagnostics Incorporated	Centers for Disease Control and Prevention Division of Viral Diseases, Pathogen Discovery	North America
USA/MD-CDC-QDX37841790/2022	EPI_ISL_13468940	ON846463.1	Dakota Howard et al	Quest Diagnostics Incorporated	Centers for Disease Control and Prevention Division of Viral Diseases, Pathogen Discovery	North America
USA/MD-CDC-ASC210603658/2022	EPI_ISL_9633129	OM566637.1	Dakota Howard et al	Aegis Sciences Corporation	Centers for Disease Control and Prevention Division of Viral Diseases, Pathogen Discovery	North America
USA/MD-CDC-LC0567990/2022	EPI_ISL_11790483	ON151033.1	Dakota Howard et al	Laboratory Corporation of America	Centers for Disease Control and Prevention Division of Viral Diseases, Pathogen Discovery	North America
USA/MA-NEIDL-04155/2022	EPI_ISL_9883751	?	Jacquelyn Turcinovic et al	BMC Clinical Microbiology Laboratory	Boston University/National Emerging Infectious Disease Laboratories	North America
USA/MD-CDC-LC0486518/2022	EPI_ISL_9343755	OM430858.1	Dakota Howard et al	Laboratory Corporation of America	Centers for Disease Control and Prevention Division of Viral Diseases, Pathogen Discovery	North America
USA/MA-NEIDL-05938/2022	EPI_ISL_12485596	?	Jacquelyn Turcinovic et al	Boston University CTL	Boston University/National Emerging Infectious Disease Laboratories	North America
USA/MA-MGB-06990/2022	EPI_ISL_13784632	ON971872.1	Lemieux et al	Mass General Brigham	Mass General Brigham	North America
USA/MD-CDC-LC0529675/2022	EPI_ISL_10074177	OM737220.1	Dakota Howard et al	Laboratory Corporation of America	Centers for Disease Control and Prevention Division of Viral Diseases, Pathogen Discovery	North America
USA/MD-CDC-QDX32142789/2021	EPI_ISL_8430810	OM161388.1	Dakota Howard et al	Quest Diagnostics Incorporated	Centers for Disease Control and Prevention Division of Viral Diseases, Pathogen Discovery	North America
USA/MD-CDC-QDX35733760/2022	EPI_ISL_12330252	ON362522.1	Dakota Howard et al	Quest Diagnostics Incorporated	Centers for Disease Control and Prevention Division of Viral Diseases, Pathogen Discovery	North America
USA/MA-MGB-07371/2022	EPI_ISL_14219267	?	Lemieux et al	Mass General Brigham	Mass General Brigham	North America
USA/MD-CDC-QDX35575301/2022	EPI_ISL_12182473	ON308680.1	Dakota Howard et al	Quest Diagnostics Incorporated	Centers for Disease Control and Prevention Division of Viral Diseases, Pathogen Discovery	North America
USA/MA-MGB-06181/2022	EPI_ISL_12881788	ON595389.1	Lemieux et al	Mass General Brigham	Mass General Brigham	North America
USA/MD-CDC-QDX39412546/2022	EPI_ISL_14338454	?	Dakota Howard et al	Quest Diagnostics Incorporated	Centers for Disease Control and Prevention Division of Viral Diseases, Pathogen Discovery	North America
USA/MA-NEIDL-02818/2021	EPI_ISL_8509610	?	Jacquelyn Turcinovic et al	Boston University CTL	Boston University/National Emerging Infectious Disease Laboratories	North America
USA/MA-NEIDL-05419/2022	EPI_ISL_11797694	?	Jacquelyn Turcinovic et al	Boston University CTL	Boston University/National Emerging Infectious Disease Laboratories	North America
USA/MA-MGB-07463/2022	EPI_ISL_14219350	?	Lemieux et al	Mass General Brigham	Mass General Brigham	North America
USA/MD-CDC-QDX32534971/2021	EPI_ISL_8875489	OM310588.1	Dakota Howard et al	Quest Diagnostics Incorporated	Centers for Disease Control and Prevention Division of Viral Diseases, Pathogen Discovery	North America
USA/MA-MGB-03609/2022	EPI_ISL_10793829	OM935591.1	Lemieux et al	Mass General Brigham	Mass General Brigham	North America
USA/MA-NEIDL-06019/2022	EPI_ISL_12485675	?	Jacquelyn Turcinovic et al	Boston University CTL	Boston University/National Emerging Infectious Disease Laboratories	North America
USA/MA-NEIDL-02828/2021	EPI_ISL_8509620	?	Jacquelyn Turcinovic et al	Boston University CTL	Boston University/National Emerging Infectious Disease Laboratories	North America
USA/MD-CDC-LC0713133/2022	EPI_ISL_13540989	ON882856.1	Dakota Howard et al	Laboratory Corporation of America	Centers for Disease Control and Prevention Division of Viral Diseases, Pathogen Discovery	North America
USA/MD-CDC-ASC210594459/2022	EPI_ISL_9633829	OM567332.1	Dakota Howard et al	Aegis Sciences Corporation	Centers for Disease Control and Prevention Division of Viral Diseases, Pathogen Discovery	North America
USA/MA-MGB-07379/2022	EPI_ISL_14219273	?	Lemieux et al	Mass General Brigham	Mass General Brigham	North America
USA/MD-CDC-ASC210560845/2021	EPI_ISL_8871391	OM308474.1	Dakota Howard et al	Aegis Sciences Corporation	Centers for Disease Control and Prevention Division of Viral Diseases, Pathogen Discovery	North America
USA/MD-CDC-ASC210582157/2022	EPI_ISL_9485682	OM492712.1	Dakota Howard et al	Aegis Sciences Corporation	Centers for Disease Control and Prevention Division of Viral Diseases, Pathogen Discovery	North America
USA/MA-MGB-07322/2022	EPI_ISL_14219220	?	Lemieux et al	Mass General Brigham	Mass General Brigham	North America
USA/MD-CDC-QDX37054064/2022	EPI_ISL_13116846	ON680238.1	Dakota Howard et al	Quest Diagnostics Incorporated	Centers for Disease Control and Prevention Division of Viral Diseases, Pathogen Discovery	North America
USA/MD-CDC-QDX36017985/2022	EPI_ISL_12540991	ON418321.1	Dakota Howard et al	Quest Diagnostics Incorporated	Centers for Disease Control and Prevention Division of Viral Diseases, Pathogen Discovery	North America
USA/MA-MGB-07005/2022	EPI_ISL_13784645	ON971885.1	Lemieux et al	Mass General Brigham	Mass General Brigham	North America
USA/MD-CDC-LC0789933/2022	EPI_ISL_14264935	?	Dakota Howard et al	Laboratory Corporation of America	Centers for Disease Control and Prevention Division of Viral Diseases, Pathogen Discovery	North America
USA/MD-CDC-QDX35420083/2022	EPI_ISL_12117849	ON255008.1	Dakota Howard et al	Quest Diagnostics Incorporated	Centers for Disease Control and Prevention Division of Viral Diseases, Pathogen Discovery	North America
USA/MA-CDCBI-CRSP_PQ7GU3PDCBP6BQJ3/2022	EPI_ISL_10713678	OM917180.1	Siddle et al	Broad Institute Clinical Research Sequencing Platform	Infectious Disease Program, Broad Institute of Harvard and MIT	North America
USA/MA-lh01/2021	EPI_ISL_7264143	OL719310.1	Pinet et al	Lahey Hospital	New England Biolabs	North America
USA/MD-CDC-LC0748104/2022	EPI_ISL_13808036	ON976315.1	Dakota Howard et al	Laboratory Corporation of America	Centers for Disease Control and Prevention Division of Viral Diseases, Pathogen Discovery	North America
USA/MA-CDCBI-CRSP_PWQ4HHSAO4V734MP/2022	EPI_ISL_13697692	ON937133.1	Siddle et al	Broad Institute Clinical Research Sequencing Platform	Infectious Disease Program, Broad Institute of Harvard and MIT	North America
USA/MA-NEIDL-02502/2021	EPI_ISL_7937791	?	Jacquelyn Turcinovic et al	Boston University CTL	Boston University/National Emerging Infectious Disease Laboratories	North America
USA/MA-lh02/2021	EPI_ISL_7501186	?	Pinet et al	Mount Auburn Hospital via Lahey Hospital	New England Biolabs	North America
USA/MA-MGB-05346/2022	EPI_ISL_12417255	ON382262.1	Lemieux et al	Mass General Brigham	Mass General Brigham	North America
USA/MD-CDC-QDX37750136/2022	EPI_ISL_13434655	ON830536.1	Dakota Howard et al	Quest Diagnostics Incorporated	Centers for Disease Control and Prevention Division of Viral Diseases, Pathogen Discovery	North America
USA/MD-CDC-LC0596670/2022	EPI_ISL_12620089	ON466658.1	Dakota Howard et al	Laboratory Corporation of America	Centers for Disease Control and Prevention Division of Viral Diseases, Pathogen Discovery	North America
USA/MA-NEIDL-05322/2022	EPI_ISL_11797597	?	Jacquelyn Turcinovic et al	Boston University CTL	Boston University/National Emerging Infectious Disease Laboratories	North America
USA/MD-CDC-QDX36065036/2022	EPI_ISL_12541060	ON418390.1	Dakota Howard et al	Quest Diagnostics Incorporated	Centers for Disease Control and Prevention Division of Viral Diseases, Pathogen Discovery	North America
USA/MD-CDC-QDX33680457/2022	EPI_ISL_10330605	OM810953.1	Dakota Howard et al	Quest Diagnostics Incorporated	Centers for Disease Control and Prevention Division of Viral Diseases, Pathogen Discovery	North America
USA/MD-CDC-LC0610124/2022	EPI_ISL_12756112	ON534468.1	Dakota Howard et al	Laboratory Corporation of America	Centers for Disease Control and Prevention Division of Viral Diseases, Pathogen Discovery	North America
USA/MD-CDC-QDX37977590/2022	EPI_ISL_13511251	ON868330.1	Dakota Howard et al	Quest Diagnostics Incorporated	Centers for Disease Control and Prevention Division of Viral Diseases, Pathogen Discovery	North America
USA/MD-CDC-QDX32711991/2022	EPI_ISL_8983016	OM342316.1	Dakota Howard et al	Quest Diagnostics Incorporated	Centers for Disease Control and Prevention Division of Viral Diseases, Pathogen Discovery	North America
USA/MA-MGB-07291/2022	EPI_ISL_14219197	?	Lemieux et al	Mass General Brigham	Mass General Brigham	North America
USA/MD-CDC-LC0510145/2022	EPI_ISL_9917061	OM628003.1	Dakota Howard et al	Laboratory Corporation of America	Centers for Disease Control and Prevention Division of Viral Diseases, Pathogen Discovery	North America
USA/MD-CDC-QDX36558414/2022	EPI_ISL_12768223	ON541679.1	Dakota Howard et al	Quest Diagnostics Incorporated	Centers for Disease Control and Prevention Division of Viral Diseases, Pathogen Discovery	North America
USA/MA-MGB-07358/2022	EPI_ISL_14219254	?	Lemieux et al	Mass General Brigham	Mass General Brigham	North America
USA/MA-MGB-07356/2022	EPI_ISL_14219252	?	Lemieux et al	Mass General Brigham	Mass General Brigham	North America
USA/MD-DHSS-B1207497/2022	EPI_ISL_14312712	?	Holly Miller et al	CCMC	Delaware Public Health Laboratory	North America
USA/MD-CDC-ASC210501874/2021	EPI_ISL_8942738	OM332264.1	Dakota Howard et al	Aegis Sciences Corporation	Centers for Disease Control and Prevention Division of Viral Diseases, Pathogen Discovery	North America
USA/MD-CDC-ASC210654250/2021	EPI_ISL_7801203	OL898806.1	Dakota Howard et al	Aegis Sciences Corporation	Centers for Disease Control and Prevention Division of Viral Diseases, Pathogen Discovery	North America
USA/MD-CDC-LC0549434/2022	EPI_ISL_10841599	OM942187.1	Dakota Howard et al	Laboratory Corporation of America	Centers for Disease Control and Prevention Division of Viral Diseases, Pathogen Discovery	North America
USA/MD-CDC-QDX36315999/2022	EPI_ISL_12640907	ON489929.1	Dakota Howard et al	Quest Diagnostics Incorporated	Centers for Disease Control and Prevention Division of Viral Diseases, Pathogen Discovery	North America
USA/MD-Curative-438074/2022	EPI_ISL_13785020	?	J.Cesar Ignacio-Espinoza et al	Curative Labs	Curative Labs	North America
USA/MD-CDC-QDX38675884/2022	EPI_ISL_14034015	?	Dakota Howard et al	Quest Diagnostics Incorporated	Centers for Disease Control and Prevention Division of Viral Diseases, Pathogen Discovery	North America
USA/MD-CDC-ASC210640841/2021	EPI_ISL_8552585	OM199555.1	Dakota Howard et al	Aegis Sciences Corporation	Centers for Disease Control and Prevention Division of Viral Diseases, Pathogen Discovery	North America
USA/MD-CDC-LC0509869/2022	EPI_ISL_9919136	OM628359.1	Dakota Howard et al	Laboratory Corporation of America	Centers for Disease Control and Prevention Division of Viral Diseases, Pathogen Discovery	North America
USA/MA-MGB-07314/2022	EPI_ISL_14219213	?	Lemieux et al	Mass General Brigham	Mass General Brigham	North America
USA/MA-CDCBI-CRSP_VSVN3PGHIESJSESE/2021	EPI_ISL_7544427	OL819124.1	Siddle et al	Broad Institute Clinical Research Sequencing Platform	Infectious Disease Program, Broad Institute of Harvard and MIT	North America
USA/MD-CDC-LC0547826/2022	EPI_ISL_10719601	OM915146.1	Dakota Howard et al	Laboratory Corporation of America	Centers for Disease Control and Prevention Division of Viral Diseases, Pathogen Discovery	North America
USA/MD-CDC-QDX35281417/2022	EPI_ISL_11952847	ON203743.1	Dakota Howard et al	Quest Diagnostics Incorporated	Centers for Disease Control and Prevention Division of Viral Diseases, Pathogen Discovery	North America
USA/MD-CDC-LC0566920/2022	EPI_ISL_11791295	ON151730.1	Dakota Howard et al	Laboratory Corporation of America	Centers for Disease Control and Prevention Division of Viral Diseases, Pathogen Discovery	North America
USA/MD-CDC-LC0458757/2022	EPI_ISL_9038812	OM359326.1	Dakota Howard et al	Laboratory Corporation of America	Centers for Disease Control and Prevention Division of Viral Diseases, Pathogen Discovery	North America
USA/MA-CDCBI-CRSP_ZYDXIR5ULCI2DM2R/2021	EPI_ISL_7454277	OL795294.1	Siddle et al	Broad Institute Clinical Research Sequencing Platform	Infectious Disease Program, Broad Institute of Harvard and MIT	North America
USA/MA-NEIDL-03934/2022	EPI_ISL_9883331	?	Jacquelyn Turcinovic et al	Boston University CTL	Boston University/National Emerging Infectious Disease Laboratories	North America
USA/MA-MGB-07193/2022	EPI_ISL_13783950	ON971664.1	Lemieux et al	Mass General Brigham	Mass General Brigham	North America
USA/MD-CDC-QDX35239547/2022	EPI_ISL_11863911	ON178215.1	Dakota Howard et al	Quest Diagnostics Incorporated	Centers for Disease Control and Prevention Division of Viral Diseases, Pathogen Discovery	North America
USA/MA-NEIDL-02827/2021	EPI_ISL_8509619	?	Jacquelyn Turcinovic et al	Boston University CTL	Boston University/National Emerging Infectious Disease Laboratories	North America
USA/MD-CDC-LC0510932/2022	EPI_ISL_9919062	OM628285.1	Dakota Howard et al	Laboratory Corporation of America	Centers for Disease Control and Prevention Division of Viral Diseases, Pathogen Discovery	North America
USA/MD-CDC-MMB11901071/2021	EPI_ISL_7154402	?	Dakota Howard et al	Mako Medical	Centers for Disease Control and Prevention Division of Viral Diseases, Pathogen Discovery	North America
USA/MD-CDC-LC0614730/2022	EPI_ISL_12760399	ON538028.1	Dakota Howard et al	Laboratory Corporation of America	Centers for Disease Control and Prevention Division of Viral Diseases, Pathogen Discovery	North America
USA/MD-CDC-QDX34836416/2022	EPI_ISL_11498860	ON084482.1	Dakota Howard et al	Quest Diagnostics Incorporated	Centers for Disease Control and Prevention Division of Viral Diseases, Pathogen Discovery	North America
USA/MD-CDC-LC0614296/2022	EPI_ISL_12760275	ON537931.1	Dakota Howard et al	Laboratory Corporation of America	Centers for Disease Control and Prevention Division of Viral Diseases, Pathogen Discovery	North America
USA/MD-CDC-LC0517356/2022	EPI_ISL_9970818	OM697628.1	Dakota Howard et al	Laboratory Corporation of America	Centers for Disease Control and Prevention Division of Viral Diseases, Pathogen Discovery	North America
USA/MD-CDC-QDX37255283/2022	EPI_ISL_13226308	ON736371.1	Dakota Howard et al	Quest Diagnostics Incorporated	Centers for Disease Control and Prevention Division of Viral Diseases, Pathogen Discovery	North America
USA/MA-NEIDL-03549/2021	EPI_ISL_9883517	?	Jacquelyn Turcinovic et al	BMC Clinical Microbiology Laboratory	Boston University/National Emerging Infectious Disease Laboratories	North America
USA/MA-NEIDL-02491/2021	EPI_ISL_7937785	?	Jacquelyn Turcinovic et al	Boston University CTL	Boston University/National Emerging Infectious Disease Laboratories	North America
USA/MA-NEIDL-06051/2022	EPI_ISL_12485707	?	Jacquelyn Turcinovic et al	Boston University CTL	Boston University/National Emerging Infectious Disease Laboratories	North America
USA/MA-UW-22060193705/2022	EPI_ISL_13356595	ON796353.1	Pavitra Roychoudhury et al	UW Virology Lab	UW Virology Lab	North America
USA/MD-CDC-LC0780387/2022	EPI_ISL_14056129	?	Dakota Howard et al	Laboratory Corporation of America	Centers for Disease Control and Prevention Division of Viral Diseases, Pathogen Discovery	North America
USA/MD-CDC-LC0647706/2022	EPI_ISL_13149514	ON699475.1	Dakota Howard et al	Laboratory Corporation of America	Centers for Disease Control and Prevention Division of Viral Diseases, Pathogen Discovery	North America
USA/MA-NEIDL-07004/2022	EPI_ISL_13690078	?	Jacquelyn Turcinovic et al	Boston University Center for Teaching and Learning	National Emerging Infectious Disease Laboratories, Boston University	North America
USA/MD-CDC-QDX34836447/2022	EPI_ISL_11498970	ON084592.1	Dakota Howard et al	Quest Diagnostics Incorporated	Centers for Disease Control and Prevention Division of Viral Diseases, Pathogen Discovery	North America
USA/MD-CDC-QDX32142771/2021	EPI_ISL_8430999	OM161543.1	Dakota Howard et al	Quest Diagnostics Incorporated	Centers for Disease Control and Prevention Division of Viral Diseases, Pathogen Discovery	North America
USA/MD-CDC-LC0614354/2022	EPI_ISL_12758351	ON536569.1	Dakota Howard et al	Laboratory Corporation of America	Centers for Disease Control and Prevention Division of Viral Diseases, Pathogen Discovery	North America
USA/MD-CDC-LC0609887/2022	EPI_ISL_12756268	ON534624.1	Dakota Howard et al	Laboratory Corporation of America	Centers for Disease Control and Prevention Division of Viral Diseases, Pathogen Discovery	North America
USA/MD-CDC-ASC210559961/2021	EPI_ISL_8830876	OM298753.1	Dakota Howard et al	Aegis Sciences Corporation	Centers for Disease Control and Prevention Division of Viral Diseases, Pathogen Discovery	North America
USA/MA-NEIDL-03719/2022	EPI_ISL_9883125	?	Jacquelyn Turcinovic et al	Boston University CTL	Boston University/National Emerging Infectious Disease Laboratories	North America
USA/MD-CDC-QDX36261252/2022	EPI_ISL_12597284	ON452846.1	Dakota Howard et al	Quest Diagnostics Incorporated	Centers for Disease Control and Prevention Division of Viral Diseases, Pathogen Discovery	North America
USA/MD-CDC-QDX35420325/2022	EPI_ISL_12118028	ON255187.1	Dakota Howard et al	Quest Diagnostics Incorporated	Centers for Disease Control and Prevention Division of Viral Diseases, Pathogen Discovery	North America
USA/MD-CDC-QDX37595432/2022	EPI_ISL_13556997	?	Dakota Howard et al	Quest Diagnostics Incorporated	Centers for Disease Control and Prevention Division of Viral Diseases, Pathogen Discovery	North America
USA/MA-NEIDL-03942/2022	EPI_ISL_9883339	?	Jacquelyn Turcinovic et al	Boston University CTL	Boston University/National Emerging Infectious Disease Laboratories	North America
USA/MA-MGB-06633/2022	EPI_ISL_13783759	ON971506.1	Lemieux et al	Mass General Brigham	Mass General Brigham	North America
USA/MD-CDC-ASC210682906/2022	EPI_ISL_9927243	OM618807.1	Dakota Howard et al	Aegis Sciences Corporation	Centers for Disease Control and Prevention Division of Viral Diseases, Pathogen Discovery	North America
USA/MD-CDC-LC0650726/2022	EPI_ISL_13150993	ON700724.1	Dakota Howard et al	Laboratory Corporation of America	Centers for Disease Control and Prevention Division of Viral Diseases, Pathogen Discovery	North America
USA/MA-CDCBI-CRSP_UBDWLCKXYIKDJXNZ/2022	EPI_ISL_10713922	OM917244.1	Siddle et al	Broad Institute Clinical Research Sequencing Platform	Infectious Disease Program, Broad Institute of Harvard and MIT	North America
USA/MD-CDC-LC0559525/2022	EPI_ISL_11037630	OM990195.1	Dakota Howard et al	Laboratory Corporation of America	Centers for Disease Control and Prevention Division of Viral Diseases, Pathogen Discovery	North America
USA/MA-MGB-06547/2022	EPI_ISL_13784481	ON971721.1	Lemieux et al	Mass General Brigham	Mass General Brigham	North America
USA/MD-CDC-QDX34992426/2022	EPI_ISL_11697311	ON139848.1	Dakota Howard et al	Quest Diagnostics Incorporated	Centers for Disease Control and Prevention Division of Viral Diseases, Pathogen Discovery	North America
USA/MA-NEIDL-05945/2022	EPI_ISL_12485603	?	Jacquelyn Turcinovic et al	Boston University CTL	Boston University/National Emerging Infectious Disease Laboratories	North America
USA/MD-CDC-QDX33478540/2022	EPI_ISL_10235161	OM775796.1	Dakota Howard et al	Quest Diagnostics Incorporated	Centers for Disease Control and Prevention Division of Viral Diseases, Pathogen Discovery	North America
USA/MD-CDC-ASC210649693/2022	EPI_ISL_10075960	OM742027.1	Dakota Howard et al	Aegis Sciences Corporation	Centers for Disease Control and Prevention Division of Viral Diseases, Pathogen Discovery	North America
USA/MD-CDC-QDX38152058/2022	EPI_ISL_13704643	ON938462.1	Dakota Howard et al	Quest Diagnostics Incorporated	Centers for Disease Control and Prevention Division of Viral Diseases, Pathogen Discovery	North America
USA/MD-CDC-STM-WGKSAU9NU/2021	EPI_ISL_8427917	OM160161.1	Dakota Howard et al	Helix	Centers for Disease Control and Prevention Division of Viral Diseases, Pathogen Discovery	North America
USA/MA-MGB-07414/2022	EPI_ISL_14219306	?	Lemieux et al	Mass General Brigham	Mass General Brigham	North America
USA/MA-IVY-W13J53P7/2022	EPI_ISL_13373912	?	Baker et al	IVY4 Central Lab, Vanderbilt University Medical Center	Lauring Lab, University of Michigan, Department of Microbiology and Immunology	North America
USA/MD-IGS-012135403221A/2021	EPI_ISL_8629417	?	Tallon et al	Maryland Genomics, Institute for Genome Sciences, University of Maryland School of Medicine	Maryland Genomics, Institute for Genome Sciences, University of Maryland School of Medicine	North America
USA/ME-HETL-J15678/2022	EPI_ISL_13652881	?	Matluk et al	Maine Health and Environmental Testing Laboratory	Tewhey Lab, The Jackson Laboratory	North America
USA/ME-CDC-ASC210849961/2022	EPI_ISL_12113197	ON250437.1	Dakota Howard et al	Aegis Sciences Corporation	Centers for Disease Control and Prevention Division of Viral Diseases, Pathogen Discovery	North America
USA/MI-CDC-ASC210578883/2022	EPI_ISL_9074231	OM369965.1	Dakota Howard et al	Aegis Sciences Corporation	Centers for Disease Control and Prevention Division of Viral Diseases, Pathogen Discovery	North America
USA/ME-HETL-J11621/2022	EPI_ISL_9264152	?	Matluk et al	Maine Health and Environmental Testing Laboratory	Tewhey Lab, The Jackson Laboratory	North America
USA/ME-CDC-QDX36112777/2022	EPI_ISL_12592957	ON448229.1	Dakota Howard et al	Quest Diagnostics Incorporated	Centers for Disease Control and Prevention Division of Viral Diseases, Pathogen Discovery	North America
USA/MD-IGS-012133201018A/2021	EPI_ISL_8151903	?	Tallon et al	Maryland Genomics, Institute for Genome Sciences, University of Maryland School of Medicine	Maryland Genomics, Institute for Genome Sciences, University of Maryland School of Medicine	North America
USA/MD-HP32787-PIDHQYENXE/2022	EPI_ISL_13285700	?	C. Paul Morris et al	Johns Hopkins Hospital Department of Pathology	Johns Hopkins Hospital Department of Pathology	North America
USA/MD-IGS-52132808815A/2021	EPI_ISL_8152326	?	Tallon et al	Maryland Genomics, Institute for Genome Sciences, University of Maryland School of Medicine	Maryland Genomics, Institute for Genome Sciences, University of Maryland School of Medicine	North America
USA/MI-CDC-QDX36853856/2022	EPI_ISL_13062053	ON634279.1	Dakota Howard et al	Quest Diagnostics Incorporated	Centers for Disease Control and Prevention Division of Viral Diseases, Pathogen Discovery	North America
USA/ME-HETL-J11137/2021	EPI_ISL_8723701	?	Matluk et al	Maine Health and Environmental Testing Laboratory	Tewhey Lab, The Jackson Laboratory	North America
USA/ME-HETL-J11499/2021	EPI_ISL_9264017	?	Matluk et al	Maine Health and Environmental Testing Laboratory	Tewhey Lab, The Jackson Laboratory	North America
USA/MI-CDC-STM-V6QTUFXAV/2022	EPI_ISL_11178087	ON021090.1	Dakota Howard et al	Helix	Centers for Disease Control and Prevention Division of Viral Diseases, Pathogen Discovery	North America
USA/ME-CDC-ASC210604765/2022	EPI_ISL_9634253	OM563516.1	Dakota Howard et al	Aegis Sciences Corporation	Centers for Disease Control and Prevention Division of Viral Diseases, Pathogen Discovery	North America
USA/ME-HETL-J15370/2022	EPI_ISL_13350360	ON912728.1	Matluk et al	Maine Health and Environmental Testing Laboratory	Tewhey Lab, The Jackson Laboratory	North America
USA/MI-CDC-STM-ZSZURUPS9/2022	EPI_ISL_13422209	ON780138.1	Dakota Howard et al	Helix	Centers for Disease Control and Prevention Division of Viral Diseases, Pathogen Discovery	North America
USA/ME-HETL-J12514/2022	EPI_ISL_10655041	?	Matluk et al	Maine Health and Environmental Testing Laboratory	Tewhey Lab, The Jackson Laboratory	North America
USA/ME-HETL-J15614/2022	EPI_ISL_13350558	ON912920.1	Matluk et al	Maine Health and Environmental Testing Laboratory	Tewhey Lab, The Jackson Laboratory	North America
USA/MD-HP34824-PIDBZBVFFB/2022	EPI_ISL_14077308	?	C. Paul Morris et al	Johns Hopkins Hospital Department of Pathology	Johns Hopkins Hospital Department of Pathology	North America
USA/ME-CDC-ASC210846371/2022	EPI_ISL_11703915	ON141146.1	Dakota Howard et al	Aegis Sciences Corporation	Centers for Disease Control and Prevention Division of Viral Diseases, Pathogen Discovery	North America
USA/ME-HETL-J14470/2021	EPI_ISL_11907385	?	Matluk et al	Maine Health and Environmental Testing Laboratory	Tewhey Lab, The Jackson Laboratory	North America
USA/MI-CDC-STM-NGQUUJW4V/2022	EPI_ISL_13070124	ON653793.1	Dakota Howard et al	Helix	Centers for Disease Control and Prevention Division of Viral Diseases, Pathogen Discovery	North America
USA/MI-CDC-STM-BJTTCTC7H/2022	EPI_ISL_11842386	ON174430.1	Dakota Howard et al	Helix	Centers for Disease Control and Prevention Division of Viral Diseases, Pathogen Discovery	North America
USA/ME-HETL-J11484/2021	EPI_ISL_9264030	?	Matluk et al	Maine Health and Environmental Testing Laboratory	Tewhey Lab, The Jackson Laboratory	North America
USA/MI-CDC-ASC210631459/2021	EPI_ISL_8314335	OM099694.1	Dakota Howard et al	Aegis Sciences Corporation	Centers for Disease Control and Prevention Division of Viral Diseases, Pathogen Discovery	North America
USA/ME-CDC-ASC210548318/2022	EPI_ISL_10332343	OM814886.1	Dakota Howard et al	Aegis Sciences Corporation	Centers for Disease Control and Prevention Division of Viral Diseases, Pathogen Discovery	North America
USA/ME-HETL-J12257/2022	EPI_ISL_10655503	?	Matluk et al	Maine Health and Environmental Testing Laboratory	Tewhey Lab, The Jackson Laboratory	North America
USA/ME-CDC-ASC210635389/2021	EPI_ISL_8308013	OM096762.1	Dakota Howard et al	Aegis Sciences Corporation	Centers for Disease Control and Prevention Division of Viral Diseases, Pathogen Discovery	North America
USA/MI-CDC-ASC210593034/2022	EPI_ISL_9335605	OM450703.1	Dakota Howard et al	Aegis Sciences Corporation	Centers for Disease Control and Prevention Division of Viral Diseases, Pathogen Discovery	North America
USA/MI-CDC-STM-3767ZB4YB/2022	EPI_ISL_14075794	?	Dakota Howard et al	Helix	Centers for Disease Control and Prevention Division of Viral Diseases, Pathogen Discovery	North America
USA/ME-HETL-J11562/2021	EPI_ISL_9264066	?	Matluk et al	Maine Health and Environmental Testing Laboratory	Tewhey Lab, The Jackson Laboratory	North America
USA/ME-CDC-STM-K53HH8ZY8/2022	EPI_ISL_14281773	?	Dakota Howard et al	Helix	Centers for Disease Control and Prevention Division of Viral Diseases, Pathogen Discovery	North America
USA/ME-CDC-ASC210757743/2022	EPI_ISL_11178533	ON019570.1	Dakota Howard et al	Aegis Sciences Corporation	Centers for Disease Control and Prevention Division of Viral Diseases, Pathogen Discovery	North America
USA/ME-HETL-J14040/2021	EPI_ISL_11907069	?	Matluk et al	Maine Health and Environmental Testing Laboratory	Tewhey Lab, The Jackson Laboratory	North America
USA/ME-HETL-J14222/2022	EPI_ISL_11907577	?	Matluk et al	Maine Health and Environmental Testing Laboratory	Tewhey Lab, The Jackson Laboratory	North America
USA/ME-HETL-J14192/2021	EPI_ISL_11907061	?	Matluk et al	Maine Health and Environmental Testing Laboratory	Tewhey Lab, The Jackson Laboratory	North America
USA/ME-HETL-J11443/2021	EPI_ISL_9264049	?	Matluk et al	Maine Health and Environmental Testing Laboratory	Tewhey Lab, The Jackson Laboratory	North America
USA/ME-HETL-J14204/2021	EPI_ISL_11907062	?	Matluk et al	Maine Health and Environmental Testing Laboratory	Tewhey Lab, The Jackson Laboratory	North America
USA/MD-IGS-142133300660A/2021	EPI_ISL_8204831	?	Tallon et al	Maryland Genomics, Institute for Genome Sciences, University of Maryland School of Medicine	Maryland Genomics, Institute for Genome Sciences, University of Maryland School of Medicine	North America
USA/ME-HETL-J14081/2022	EPI_ISL_11441881	?	Matluk et al	Maine Health and Environmental Testing Laboratory	Tewhey Lab, The Jackson Laboratory	North America
USA/MI-CDC-STM-9SPYKMUNP/2022	EPI_ISL_11350024	ON038957.1	Dakota Howard et al	Helix	Centers for Disease Control and Prevention Division of Viral Diseases, Pathogen Discovery	North America
USA/ME-HETL-J14190/2021	EPI_ISL_11907060	?	Matluk et al	Maine Health and Environmental Testing Laboratory	Tewhey Lab, The Jackson Laboratory	North America
USA/MD-HP32689-PIDZCFPQMH/2022	EPI_ISL_13135124	?	C. Paul Morris et al	Johns Hopkins Hospital Department of Pathology	Johns Hopkins Hospital Department of Pathology	North America
USA/ME-HETL-J15699/2022	EPI_ISL_13652902	?	Matluk et al	Maine Health and Environmental Testing Laboratory	Tewhey Lab, The Jackson Laboratory	North America
USA/ME-HETL-J15817/2022	EPI_ISL_13653011	?	Matluk et al	Maine Health and Environmental Testing Laboratory	Tewhey Lab, The Jackson Laboratory	North America
USA/ME-HETL-J16059/2022	EPI_ISL_14153944	?	Matluk et al	Maine Health and Environmental Testing Laboratory	Tewhey Lab, The Jackson Laboratory	North America
USA/MI-CDC-QDX38155051/2022	EPI_ISL_13646981	ON915590.1	Dakota Howard et al	Quest Diagnostics Incorporated	Centers for Disease Control and Prevention Division of Viral Diseases, Pathogen Discovery	North America
USA/MI-CDC-ASC210570119/2021	EPI_ISL_8686843	OM261542.1	Dakota Howard et al	Aegis Sciences Corporation	Centers for Disease Control and Prevention Division of Viral Diseases, Pathogen Discovery	North America
USA/MI-CDC-ASC210574316/2021	EPI_ISL_8944218	OM332586.1	Dakota Howard et al	Aegis Sciences Corporation	Centers for Disease Control and Prevention Division of Viral Diseases, Pathogen Discovery	North America
USA/MI-CDC-ASC210750456/2022	EPI_ISL_10651499	OM901693.1	Dakota Howard et al	Aegis Sciences Corporation	Centers for Disease Control and Prevention Division of Viral Diseases, Pathogen Discovery	North America
USA/MI-CDC-QDX36901327/2022	EPI_ISL_13063765	ON636065.1	Dakota Howard et al	Quest Diagnostics Incorporated	Centers for Disease Control and Prevention Division of Viral Diseases, Pathogen Discovery	North America
USA/ME-CDC-QDX36361530/2022	EPI_ISL_12718415	ON522099.1	Dakota Howard et al	Quest Diagnostics Incorporated	Centers for Disease Control and Prevention Division of Viral Diseases, Pathogen Discovery	North America
USA/MD-HP31206-PIDFWEFDOA/2022	EPI_ISL_12717142	?	C. Paul Morris et al	Johns Hopkins Hospital Department of Pathology	Johns Hopkins Hospital Department of Pathology	North America
USA/ME-HETL-J11394/2022	EPI_ISL_11907416	?	Matluk et al	Maine Health and Environmental Testing Laboratory	Tewhey Lab, The Jackson Laboratory	North America
USA/MI-CDC-QDX35734793/2022	EPI_ISL_12330192	ON362462.1	Dakota Howard et al	Quest Diagnostics Incorporated	Centers for Disease Control and Prevention Division of Viral Diseases, Pathogen Discovery	North America
USA/MI-CDC-ASC210859192/2022	EPI_ISL_10491146	OM861119.1	Dakota Howard et al	Aegis Sciences Corporation	Centers for Disease Control and Prevention Division of Viral Diseases, Pathogen Discovery	North America
USA/ME-HETL-J14035/2021	EPI_ISL_11907056	?	Matluk et al	Maine Health and Environmental Testing Laboratory	Tewhey Lab, The Jackson Laboratory	North America
USA/MD-HP32346-PIDRGXBDCE/2022	EPI_ISL_13134883	?	C. Paul Morris et al	Johns Hopkins Hospital Department of Pathology	Johns Hopkins Hospital Department of Pathology	North America
USA/ME-CDC-ASC210639587/2021	EPI_ISL_8552503	OM199473.1	Dakota Howard et al	Aegis Sciences Corporation	Centers for Disease Control and Prevention Division of Viral Diseases, Pathogen Discovery	North America
USA/MI-CDC-ASC210698545/2022	EPI_ISL_10370239	OM820476.1	Dakota Howard et al	Aegis Sciences Corporation	Centers for Disease Control and Prevention Division of Viral Diseases, Pathogen Discovery	North America
USA/MD-HP28276-PIDHFTVYFO/2022	EPI_ISL_11168707	?	C. Paul Morris et al	Johns Hopkins Hospital Department of Pathology	Johns Hopkins Hospital Department of Pathology	North America
USA/ME-CDC-ASC210639779/2021	EPI_ISL_8424932	OM154987.1	Dakota Howard et al	Aegis Sciences Corporation	Centers for Disease Control and Prevention Division of Viral Diseases, Pathogen Discovery	North America
USA/MI-CDC-STM-HQ7DQ7YVZ/2022	EPI_ISL_10114486	OM756363.1	Dakota Howard et al	Helix	Centers for Disease Control and Prevention Division of Viral Diseases, Pathogen Discovery	North America
USA/MI-CDC-LC0551952/2022	EPI_ISL_10840264	OM940852.1	Dakota Howard et al	Laboratory Corporation of America	Centers for Disease Control and Prevention Division of Viral Diseases, Pathogen Discovery	North America
USA/MI-CDC-STM-F5HMZB7SE/2022	EPI_ISL_12300214	ON347633.1	Dakota Howard et al	Helix	Centers for Disease Control and Prevention Division of Viral Diseases, Pathogen Discovery	North America
USA/MD-IGS-052133300510A/2021	EPI_ISL_8151929	?	Tallon et al	Maryland Genomics, Institute for Genome Sciences, University of Maryland School of Medicine	Maryland Genomics, Institute for Genome Sciences, University of Maryland School of Medicine	North America
USA/ME-HETL-J11431/2021	EPI_ISL_9263961	?	Matluk et al	Maine Health and Environmental Testing Laboratory	Tewhey Lab, The Jackson Laboratory	North America
USA/MD-HP27240-PIDWGYPJZO/2021	EPI_ISL_10879148	?	C. Paul Morris et al	Johns Hopkins Hospital Department of Pathology	Johns Hopkins Hospital Department of Pathology	North America
USA/ME-HETL-J15523/2022	EPI_ISL_13350475	?	Matluk et al	Maine Health and Environmental Testing Laboratory	Tewhey Lab, The Jackson Laboratory	North America
USA/MD-IGS-142212101146A/2022	EPI_ISL_12804901	?	Tallon et al	Maryland Genomics, Institute for Genome Sciences, University of Maryland School of Medicine	Maryland Genomics, Institute for Genome Sciences, University of Maryland School of Medicine	North America
USA/MI-CDC-QDX38635031/2022	EPI_ISL_14002153	?	Dakota Howard et al	Quest Diagnostics Incorporated	Centers for Disease Control and Prevention Division of Viral Diseases, Pathogen Discovery	North America
USA/MD-HP29101-PIDXOKWQGJ/2021	EPI_ISL_11963061	?	C. Paul Morris et al	Johns Hopkins Hospital Department of Pathology	Johns Hopkins Hospital Department of Pathology	North America
USA/MI-CDC-STM-GUMZNAZC3/2022	EPI_ISL_9931675	OM685660.1	Dakota Howard et al	Helix	Centers for Disease Control and Prevention Division of Viral Diseases, Pathogen Discovery	North America
USA/MI-CDC-QDX36263382/2022	EPI_ISL_12597711	ON453049.1	Dakota Howard et al	Quest Diagnostics Incorporated	Centers for Disease Control and Prevention Division of Viral Diseases, Pathogen Discovery	North America
USA/MD-HP21155-PIDFZAYXKG/2021	EPI_ISL_7695690	?	C. Paul Morris et al	Johns Hopkins Hospital Department of Pathology	Johns Hopkins Hospital Department of Pathology	North America
USA/ME-CDC-ASC210649655/2022	EPI_ISL_10043543	OM727134.1	Dakota Howard et al	Aegis Sciences Corporation	Centers for Disease Control and Prevention Division of Viral Diseases, Pathogen Discovery	North America
USA/MI-CDC-ASC210630275/2021	EPI_ISL_8307894	OM096648.1	Dakota Howard et al	Aegis Sciences Corporation	Centers for Disease Control and Prevention Division of Viral Diseases, Pathogen Discovery	North America
USA/ME-HETL-J15645/2022	EPI_ISL_13652851	?	Matluk et al	Maine Health and Environmental Testing Laboratory	Tewhey Lab, The Jackson Laboratory	North America
USA/ME-HETL-J11371/2021	EPI_ISL_9263963	?	Matluk et al	Maine Health and Environmental Testing Laboratory	Tewhey Lab, The Jackson Laboratory	North America
USA/ME-CDC-ASC210757797/2022	EPI_ISL_11178537	ON019574.1	Dakota Howard et al	Aegis Sciences Corporation	Centers for Disease Control and Prevention Division of Viral Diseases, Pathogen Discovery	North America
USA/ME-HETL-J11393/2021	EPI_ISL_11907401	?	Matluk et al	Maine Health and Environmental Testing Laboratory	Tewhey Lab, The Jackson Laboratory	North America
USA/MD-HP34784-PIDKBAWUIJ/2022	EPI_ISL_14077279	?	C. Paul Morris et al	Johns Hopkins Hospital Department of Pathology	Johns Hopkins Hospital Department of Pathology	North America
USA/MD-HP30724-PIDSRJWRIG/2022	EPI_ISL_12599308	?	C. Paul Morris et al	Johns Hopkins Hospital Department of Pathology	Johns Hopkins Hospital Department of Pathology	North America
USA/MI-CDC-ASC210571518/2021	EPI_ISL_8719626	OM272513.1	Dakota Howard et al	Aegis Sciences Corporation	Centers for Disease Control and Prevention Division of Viral Diseases, Pathogen Discovery	North America
USA/ME-HETL-J14787/2022	EPI_ISL_12323267	?	Matluk et al	Maine Health and Environmental Testing Laboratory	Tewhey Lab, The Jackson Laboratory	North America
USA/ME-HETL-J11629/2022	EPI_ISL_9264157	?	Matluk et al	Maine Health and Environmental Testing Laboratory	Tewhey Lab, The Jackson Laboratory	North America
USA/MI-CDC-LC0562200/2022	EPI_ISL_11351221	ON048267.1	Dakota Howard et al	Laboratory Corporation of America	Centers for Disease Control and Prevention Division of Viral Diseases, Pathogen Discovery	North America
USA/ME-HETL-J15702/2022	EPI_ISL_13652905	?	Matluk et al	Maine Health and Environmental Testing Laboratory	Tewhey Lab, The Jackson Laboratory	North America
USA/ME-HETL-J11401/2022	EPI_ISL_9264124	?	Matluk et al	Maine Health and Environmental Testing Laboratory	Tewhey Lab, The Jackson Laboratory	North America
USA/MI-CDC-ASC210638520/2021	EPI_ISL_8426215	OM156265.1	Dakota Howard et al	Aegis Sciences Corporation	Centers for Disease Control and Prevention Division of Viral Diseases, Pathogen Discovery	North America
USA/ME-HETL-J15294/2022	EPI_ISL_13350314	ON912683.1	Matluk et al	Maine Health and Environmental Testing Laboratory	Tewhey Lab, The Jackson Laboratory	North America
USA/ME-HETL-J14227/2022	EPI_ISL_11907587	?	Matluk et al	Maine Health and Environmental Testing Laboratory	Tewhey Lab, The Jackson Laboratory	North America
USA/MI-CDC-ASC210723621/2022	EPI_ISL_12117024	ON253298.1	Dakota Howard et al	Aegis Sciences Corporation	Centers for Disease Control and Prevention Division of Viral Diseases, Pathogen Discovery	North America
USA/MD-HP35006-PIDVQIMKEU/2022	EPI_ISL_14077421	?	C. Paul Morris et al	Johns Hopkins Hospital Department of Pathology	Johns Hopkins Hospital Department of Pathology	North America
USA/ME-CDC-QDX34588805/2022	EPI_ISL_11252855	ON034360.1	Dakota Howard et al	Quest Diagnostics Incorporated	Centers for Disease Control and Prevention Division of Viral Diseases, Pathogen Discovery	North America
USA/MI-CDC-STM-Z9DNQ3E5E/2022	EPI_ISL_12296598	ON345060.1	Dakota Howard et al	Helix	Centers for Disease Control and Prevention Division of Viral Diseases, Pathogen Discovery	North America
USA/ME-HETL-J14030/2021	EPI_ISL_11907067	?	Matluk et al	Maine Health and Environmental Testing Laboratory	Tewhey Lab, The Jackson Laboratory	North America
USA/MI-CDC-2-5629758/2022	EPI_ISL_10775231	OM921029.1	Mili Sheth et al	MI - Michigan Department of Health and Human Services - Bureau of Laboratories	Centers for Disease Control and Prevention Division of Viral Diseases, Pathogen Discovery	North America
USA/MI-CDC-ASC210557130/2021	EPI_ISL_8555420	OM198401.1	Dakota Howard et al	Aegis Sciences Corporation	Centers for Disease Control and Prevention Division of Viral Diseases, Pathogen Discovery	North America
USA/ME-HETL-J15582/2022	EPI_ISL_13350527	ON912891.1	Matluk et al	Maine Health and Environmental Testing Laboratory	Tewhey Lab, The Jackson Laboratory	North America
USA/ME-CDC-ASC210700613/2022	EPI_ISL_10387681	OM834430.1	Dakota Howard et al	Aegis Sciences Corporation	Centers for Disease Control and Prevention Division of Viral Diseases, Pathogen Discovery	North America
USA/ME-CDC-ASC210754491/2022	EPI_ISL_10871966	OM947336.1	Dakota Howard et al	Aegis Sciences Corporation	Centers for Disease Control and Prevention Division of Viral Diseases, Pathogen Discovery	North America
USA/MI-CDC-ASC210637263/2021	EPI_ISL_8394082	OM133970.1	Dakota Howard et al	Aegis Sciences Corporation	Centers for Disease Control and Prevention Division of Viral Diseases, Pathogen Discovery	North America
USA/ME-HETL-J11574/2021	EPI_ISL_9264077	?	Matluk et al	Maine Health and Environmental Testing Laboratory	Tewhey Lab, The Jackson Laboratory	North America
USA/ME-HETL-J12371/2022	EPI_ISL_11907532	?	Matluk et al	Maine Health and Environmental Testing Laboratory	Tewhey Lab, The Jackson Laboratory	North America
USA/MI-CDC-QDX36019136/2022	EPI_ISL_12503581	ON393799.1	Dakota Howard et al	Quest Diagnostics Incorporated	Centers for Disease Control and Prevention Division of Viral Diseases, Pathogen Discovery	North America
USA/MI-CDC-ASC210852422/2022	EPI_ISL_12117245	ON253519.1	Dakota Howard et al	Aegis Sciences Corporation	Centers for Disease Control and Prevention Division of Viral Diseases, Pathogen Discovery	North America
USA/MI-CDC-ASC210737476/2022	EPI_ISL_11757803	ON144005.1	Dakota Howard et al	Aegis Sciences Corporation	Centers for Disease Control and Prevention Division of Viral Diseases, Pathogen Discovery	North America
USA/MI-CDC-ASC210576792/2022	EPI_ISL_9330726	OM448817.1	Dakota Howard et al	Aegis Sciences Corporation	Centers for Disease Control and Prevention Division of Viral Diseases, Pathogen Discovery	North America
USA/ME-JAX-JAX-2213-013/2022	EPI_ISL_11681474	?	Long E et al	The Jackson Laboratory	The Jackson Laboratory	North America
USA/ME-CDC-ASC210730417/2022	EPI_ISL_10949920	OM968911.1	Dakota Howard et al	Aegis Sciences Corporation	Centers for Disease Control and Prevention Division of Viral Diseases, Pathogen Discovery	North America
USA/MI-CDC-STM-R2JUQWYZ2/2022	EPI_ISL_9576461	OM527642.1	Dakota Howard et al	Helix	Centers for Disease Control and Prevention Division of Viral Diseases, Pathogen Discovery	North America
USA/ME-HETL-J14299/2022	EPI_ISL_11907545	?	Matluk et al	Maine Health and Environmental Testing Laboratory	Tewhey Lab, The Jackson Laboratory	North America
USA/ME-HETL-J15918/2022	EPI_ISL_14153837	?	Matluk et al	Maine Health and Environmental Testing Laboratory	Tewhey Lab, The Jackson Laboratory	North America
USA/ME-CDCBI-CRSP_J2OOHGWIW3QBW6IA/2022	EPI_ISL_12911009	ON610374.1	Siddle et al	Broad Institute Clinical Research Sequencing Platform	Infectious Disease Program, Broad Institute of Harvard and MIT	North America
USA/ME-HETL-J15176/2022	EPI_ISL_12845833	?	Matluk et al	Maine Health and Environmental Testing Laboratory	Tewhey Lab, The Jackson Laboratory	North America
USA/MI-CDC-LC0543666/2022	EPI_ISL_10557462	OM871895.1	Dakota Howard et al	Laboratory Corporation of America	Centers for Disease Control and Prevention Division of Viral Diseases, Pathogen Discovery	North America
USA/MI-CDC-ASC210639765/2021	EPI_ISL_8471288	OM173313.1	Dakota Howard et al	Aegis Sciences Corporation	Centers for Disease Control and Prevention Division of Viral Diseases, Pathogen Discovery	North America
USA/MD-HP27001-PIDLGONRBT/2022	EPI_ISL_10625869	?	C. Paul Morris et al	Johns Hopkins Hospital Department of Pathology	Johns Hopkins Hospital Department of Pathology	North America
USA/ME-HETL-J14027/2021	EPI_ISL_11907065	?	Matluk et al	Maine Health and Environmental Testing Laboratory	Tewhey Lab, The Jackson Laboratory	North America
USA/ME-CDC-QDX36361357/2022	EPI_ISL_12718369	ON522053.1	Dakota Howard et al	Quest Diagnostics Incorporated	Centers for Disease Control and Prevention Division of Viral Diseases, Pathogen Discovery	North America
USA/ME-Broad-CRSP_PKJ5M4RTSP56K75S/2022	EPI_ISL_11904939	ON201245.1	Siddle et al	Broad Institute Clinical Research Sequencing Platform	Infectious Disease Program, Broad Institute of Harvard and MIT	North America
USA/MD-HP27108-PIDCMNPCOV/2022	EPI_ISL_10625924	?	C. Paul Morris et al	Johns Hopkins Hospital Department of Pathology	Johns Hopkins Hospital Department of Pathology	North America
USA/ME-HETL-J15707/2022	EPI_ISL_13652910	?	Matluk et al	Maine Health and Environmental Testing Laboratory	Tewhey Lab, The Jackson Laboratory	North America
USA/MI-CDC-QDX34497084/2022	EPI_ISL_11253188	ON034693.1	Dakota Howard et al	Quest Diagnostics Incorporated	Centers for Disease Control and Prevention Division of Viral Diseases, Pathogen Discovery	North America
USA/ME-HETL-J15336/2022	EPI_ISL_13350334	ON912702.1	Matluk et al	Maine Health and Environmental Testing Laboratory	Tewhey Lab, The Jackson Laboratory	North America
USA/ME-HETL-J14857/2022	EPI_ISL_12323287	?	Matluk et al	Maine Health and Environmental Testing Laboratory	Tewhey Lab, The Jackson Laboratory	North America
USA/ME-HETL-J14235/2022	EPI_ISL_11907579	?	Matluk et al	Maine Health and Environmental Testing Laboratory	Tewhey Lab, The Jackson Laboratory	North America
USA/ME-CDC-QDX34588781/2022	EPI_ISL_11252514	ON034019.1	Dakota Howard et al	Quest Diagnostics Incorporated	Centers for Disease Control and Prevention Division of Viral Diseases, Pathogen Discovery	North America
USA/MI-CDC-STM-K45Q42HD7/2022	EPI_ISL_12046412	ON232049.1	Dakota Howard et al	Helix	Centers for Disease Control and Prevention Division of Viral Diseases, Pathogen Discovery	North America
USA/ME-CDC-QDX33920905/2022	EPI_ISL_10624004	OM893995.1	Dakota Howard et al	Quest Diagnostics Incorporated	Centers for Disease Control and Prevention Division of Viral Diseases, Pathogen Discovery	North America
USA/MI-CDC-QDX36263424/2022	EPI_ISL_12597972	ON453236.1	Dakota Howard et al	Quest Diagnostics Incorporated	Centers for Disease Control and Prevention Division of Viral Diseases, Pathogen Discovery	North America
USA/MI-CDC-ASC210857514/2022	EPI_ISL_10462612	OM852849.1	Dakota Howard et al	Aegis Sciences Corporation	Centers for Disease Control and Prevention Division of Viral Diseases, Pathogen Discovery	North America
USA/ME-CDC-QDX36361358/2022	EPI_ISL_12718334	ON522018.1	Dakota Howard et al	Quest Diagnostics Incorporated	Centers for Disease Control and Prevention Division of Viral Diseases, Pathogen Discovery	North America
USA/MI-CDC-QDX39125145/2022	EPI_ISL_14268946	?	Dakota Howard et al	Quest Diagnostics Incorporated	Centers for Disease Control and Prevention Division of Viral Diseases, Pathogen Discovery	North America
USA/ME-HETL-J12259/2022	EPI_ISL_10655505	?	Matluk et al	Maine Health and Environmental Testing Laboratory	Tewhey Lab, The Jackson Laboratory	North America
USA/MI-CDC-STM-WAWPGRYQN/2022	EPI_ISL_9374197	OM464546.1	Dakota Howard et al	Helix	Centers for Disease Control and Prevention Division of Viral Diseases, Pathogen Discovery	North America
USA/MI-CDC-STM-S3E5X3VXW/2021	EPI_ISL_8547923	OM194829.1	Dakota Howard et al	Helix	Centers for Disease Control and Prevention Division of Viral Diseases, Pathogen Discovery	North America
USA/ME-HETL-J15537/2022	EPI_ISL_13350484	ON912848.1	Matluk et al	Maine Health and Environmental Testing Laboratory	Tewhey Lab, The Jackson Laboratory	North America
USA/MD-HP28559-PIDFIVOGFF/2021	EPI_ISL_11168843	?	C. Paul Morris et al	Johns Hopkins Hospital Department of Pathology	Johns Hopkins Hospital Department of Pathology	North America
USA/ME-CDC-ASC210754409/2022	EPI_ISL_10874267	OM948472.1	Dakota Howard et al	Aegis Sciences Corporation	Centers for Disease Control and Prevention Division of Viral Diseases, Pathogen Discovery	North America
USA/ME-HETL-J15943/2022	EPI_ISL_14153860	?	Matluk et al	Maine Health and Environmental Testing Laboratory	Tewhey Lab, The Jackson Laboratory	North America
USA/ME-JAX-JAX-2208-119/2022	EPI_ISL_10389701	?	Long E et al	The Jackson Laboratory	The Jackson Laboratory	North America
USA/ME-HETL-J14632/2022	EPI_ISL_11907611	?	Matluk et al	Maine Health and Environmental Testing Laboratory	Tewhey Lab, The Jackson Laboratory	North America
USA/ME-HETL-J14193/2021	EPI_ISL_11907073	?	Matluk et al	Maine Health and Environmental Testing Laboratory	Tewhey Lab, The Jackson Laboratory	North America
USA/ME-HETL-J15264/2022	EPI_ISL_13350295	ON912664.1	Matluk et al	Maine Health and Environmental Testing Laboratory	Tewhey Lab, The Jackson Laboratory	North America
USA/ME-HETL-J15583/2022	EPI_ISL_13350528	ON912892.1	Matluk et al	Maine Health and Environmental Testing Laboratory	Tewhey Lab, The Jackson Laboratory	North America
USA/MI-CDC-QDX38635042/2022	EPI_ISL_14002288	?	Dakota Howard et al	Quest Diagnostics Incorporated	Centers for Disease Control and Prevention Division of Viral Diseases, Pathogen Discovery	North America
USA/MD-HP28512-PIDHDQDSFZ/2022	EPI_ISL_11168804	?	C. Paul Morris et al	Johns Hopkins Hospital Department of Pathology	Johns Hopkins Hospital Department of Pathology	North America
USA/ME-Broad-CRSP_BZB2XKOGMR6LELTA/2022	EPI_ISL_12509693	ON416400.1	Siddle et al	Broad Institute Clinical Research Sequencing Platform	Infectious Disease Program, Broad Institute of Harvard and MIT	North America
USA/ME-HETL-J15205/2022	EPI_ISL_12845871	?	Matluk et al	Maine Health and Environmental Testing Laboratory	Tewhey Lab, The Jackson Laboratory	North America
USA/ME-HETL-J15175/2022	EPI_ISL_12845832	?	Matluk et al	Maine Health and Environmental Testing Laboratory	Tewhey Lab, The Jackson Laboratory	North America
USA/ME-CDC-ASC210732561/2022	EPI_ISL_11175572	ON019013.1	Dakota Howard et al	Aegis Sciences Corporation	Centers for Disease Control and Prevention Division of Viral Diseases, Pathogen Discovery	North America
USA/ME-CDC-ASC210818226/2022	EPI_ISL_10492575	OM862523.1	Dakota Howard et al	Aegis Sciences Corporation	Centers for Disease Control and Prevention Division of Viral Diseases, Pathogen Discovery	North America
USA/ME-HETL-J15571/2022	EPI_ISL_13350517	ON912881.1	Matluk et al	Maine Health and Environmental Testing Laboratory	Tewhey Lab, The Jackson Laboratory	North America
USA/ME-HETL-J14037/2021	EPI_ISL_11907068	?	Matluk et al	Maine Health and Environmental Testing Laboratory	Tewhey Lab, The Jackson Laboratory	North America
USA/ME-HETL-J11391/2022	EPI_ISL_9264120	?	Matluk et al	Maine Health and Environmental Testing Laboratory	Tewhey Lab, The Jackson Laboratory	North America
USA/ME-CDC-ASC210598237/2022	EPI_ISL_9151381	OM399358.1	Dakota Howard et al	Aegis Sciences Corporation	Centers for Disease Control and Prevention Division of Viral Diseases, Pathogen Discovery	North America
USA/ME-HETL-J11430/2021	EPI_ISL_9264041	?	Matluk et al	Maine Health and Environmental Testing Laboratory	Tewhey Lab, The Jackson Laboratory	North America
USA/MI-CDC-QDX39124628/2022	EPI_ISL_14268526	?	Dakota Howard et al	Quest Diagnostics Incorporated	Centers for Disease Control and Prevention Division of Viral Diseases, Pathogen Discovery	North America
USA/MD-HP34996-PIDXNOUSWG/2022	EPI_ISL_14077413	?	C. Paul Morris et al	Johns Hopkins Hospital Department of Pathology	Johns Hopkins Hospital Department of Pathology	North America
USA/ME-HETL-J14985/2022	EPI_ISL_12625280	?	Matluk et al	Maine Health and Environmental Testing Laboratory	Tewhey Lab, The Jackson Laboratory	North America
USA/MI-CDC-QDX39169681/2022	EPI_ISL_14269168	?	Dakota Howard et al	Quest Diagnostics Incorporated	Centers for Disease Control and Prevention Division of Viral Diseases, Pathogen Discovery	North America
USA/ME-CDC-ASC210851452/2022	EPI_ISL_12116112	ON252386.1	Dakota Howard et al	Aegis Sciences Corporation	Centers for Disease Control and Prevention Division of Viral Diseases, Pathogen Discovery	North America
USA/MI-CDC-2-6113600/2022	EPI_ISL_13531412	ON876924.1	Mili Sheth et al	MI - Michigan Department of Health and Human Services - Bureau of Laboratories	Centers for Disease Control and Prevention Division of Viral Diseases, Pathogen Discovery	North America
USA/ME-HETL-J15751/2022	EPI_ISL_13652949	?	Matluk et al	Maine Health and Environmental Testing Laboratory	Tewhey Lab, The Jackson Laboratory	North America
USA/ME-HETL-J14041/2021	EPI_ISL_11907058	?	Matluk et al	Maine Health and Environmental Testing Laboratory	Tewhey Lab, The Jackson Laboratory	North America
USA/ME-CDC-ASC210733642/2022	EPI_ISL_11621091	ON115823.1	Dakota Howard et al	Aegis Sciences Corporation	Centers for Disease Control and Prevention Division of Viral Diseases, Pathogen Discovery	North America
USA/MI-CDC-QDX33540072/2022	EPI_ISL_10236226	OM776253.1	Dakota Howard et al	Quest Diagnostics Incorporated	Centers for Disease Control and Prevention Division of Viral Diseases, Pathogen Discovery	North America
USA/MD-HP34154-PIDEBVGBSW/2022	EPI_ISL_13644403	?	C. Paul Morris et al	Johns Hopkins Hospital Department of Pathology	Johns Hopkins Hospital Department of Pathology	North America
USA/MI-CDC-STM-KMJDQSNGG/2022	EPI_ISL_11342297	ON057393.1	Dakota Howard et al	Helix	Centers for Disease Control and Prevention Division of Viral Diseases, Pathogen Discovery	North America
USA/ME-HETL-J12212/2022	EPI_ISL_10655370	?	Matluk et al	Maine Health and Environmental Testing Laboratory	Tewhey Lab, The Jackson Laboratory	North America
USA/ME-CDC-ASC210750123/2022	EPI_ISL_10651564	OM901758.1	Dakota Howard et al	Aegis Sciences Corporation	Centers for Disease Control and Prevention Division of Viral Diseases, Pathogen Discovery	North America
USA/MI-CDC-STM-3HCGDU5XJ/2022	EPI_ISL_9087773	OM371941.1	Dakota Howard et al	Helix	Centers for Disease Control and Prevention Division of Viral Diseases, Pathogen Discovery	North America
USA/MI-CDC-QDX34747188/2022	EPI_ISL_11498491	ON084113.1	Dakota Howard et al	Quest Diagnostics Incorporated	Centers for Disease Control and Prevention Division of Viral Diseases, Pathogen Discovery	North America
USA/ME-CDCBI-CRSP_LEGJXNPGJTNDDRSS/2022	EPI_ISL_13195299	ON723078.1	Siddle et al	Broad Institute Clinical Research Sequencing Platform	Infectious Disease Program, Broad Institute of Harvard and MIT	North America
USA/ME-HETL-J11485/2021	EPI_ISL_9264031	?	Matluk et al	Maine Health and Environmental Testing Laboratory	Tewhey Lab, The Jackson Laboratory	North America
USA/ME-HETL-J14036/2021	EPI_ISL_11907057	?	Matluk et al	Maine Health and Environmental Testing Laboratory	Tewhey Lab, The Jackson Laboratory	North America
USA/MI-CDC-QDX36853855/2022	EPI_ISL_13061465	ON633691.1	Dakota Howard et al	Quest Diagnostics Incorporated	Centers for Disease Control and Prevention Division of Viral Diseases, Pathogen Discovery	North America
USA/MI-CDC-QDX37911991/2022	EPI_ISL_13510361	ON867440.1	Dakota Howard et al	Quest Diagnostics Incorporated	Centers for Disease Control and Prevention Division of Viral Diseases, Pathogen Discovery	North America
USA/MI-CDC-STM-DUURFG8TX/2021	EPI_ISL_8182335	OM055069.1	Dakota Howard et al	Helix	Centers for Disease Control and Prevention Division of Viral Diseases, Pathogen Discovery	North America
USA/MI-CDC-STM-AZFZNXTMZ/2022	EPI_ISL_13484783	ON851452.1	Dakota Howard et al	Helix	Centers for Disease Control and Prevention Division of Viral Diseases, Pathogen Discovery	North America
USA/MI-CDC-ASC210651397/2022	EPI_ISL_10222484	OM766827.1	Dakota Howard et al	Aegis Sciences Corporation	Centers for Disease Control and Prevention Division of Viral Diseases, Pathogen Discovery	North America
USA/ME-CDC-ASC210558948/2021	EPI_ISL_8831025	OM298901.1	Dakota Howard et al	Aegis Sciences Corporation	Centers for Disease Control and Prevention Division of Viral Diseases, Pathogen Discovery	North America
USA/ME-CDCBI-CRSP_FK2SLTHQQOFXVTNI/2022	EPI_ISL_13536367	ON880836.1	Siddle et al	Broad Institute Clinical Research Sequencing Platform	Infectious Disease Program, Broad Institute of Harvard and MIT	North America
USA/MD-HP35403-PIDNZHJLUL/2022	EPI_ISL_14406557	?	C. Paul Morris et al	Johns Hopkins Hospital Department of Pathology	Johns Hopkins Hospital Department of Pathology	North America
USA/MI-CDC-ASC210562502/2021	EPI_ISL_8815458	OM290930.1	Dakota Howard et al	Aegis Sciences Corporation	Centers for Disease Control and Prevention Division of Viral Diseases, Pathogen Discovery	North America
USA/ME-CDC-ASC210562304/2021	EPI_ISL_8827962	OM298351.1	Dakota Howard et al	Aegis Sciences Corporation	Centers for Disease Control and Prevention Division of Viral Diseases, Pathogen Discovery	North America
USA/ME-CDCBI-CRSP_MKBKRWRDYGIV46GI/2022	EPI_ISL_13536371	ON880840.1	Siddle et al	Broad Institute Clinical Research Sequencing Platform	Infectious Disease Program, Broad Institute of Harvard and MIT	North America
USA/ME-HETL-J15760/2022	EPI_ISL_13652957	?	Matluk et al	Maine Health and Environmental Testing Laboratory	Tewhey Lab, The Jackson Laboratory	North America
USA/MI-CDC-QDX38724401/2022	EPI_ISL_14034434	?	Dakota Howard et al	Quest Diagnostics Incorporated	Centers for Disease Control and Prevention Division of Viral Diseases, Pathogen Discovery	North America
USA/MI-CDC-STM-4K6XVKP39/2021	EPI_ISL_8624152	OM235571.1	Dakota Howard et al	Helix	Centers for Disease Control and Prevention Division of Viral Diseases, Pathogen Discovery	North America
USA/MI-CDC-QDX34836891/2022	EPI_ISL_11578970	ON111637.1	Dakota Howard et al	Quest Diagnostics Incorporated	Centers for Disease Control and Prevention Division of Viral Diseases, Pathogen Discovery	North America
USA/MI-CDC-ASC210552288/2022	EPI_ISL_10276540	OM784798.1	Dakota Howard et al	Aegis Sciences Corporation	Centers for Disease Control and Prevention Division of Viral Diseases, Pathogen Discovery	North America
USA/MI-CDC-STM-5XN8X5F56/2022	EPI_ISL_11174528	ON020037.1	Dakota Howard et al	Helix	Centers for Disease Control and Prevention Division of Viral Diseases, Pathogen Discovery	North America
USA/ME-HETL-J14057/2021	EPI_ISL_11907070	?	Matluk et al	Maine Health and Environmental Testing Laboratory	Tewhey Lab, The Jackson Laboratory	North America
USA/ME-JAX-JAX-2213-011/2022	EPI_ISL_11681472	?	Long E et al	The Jackson Laboratory	The Jackson Laboratory	North America
USA/ME-HETL-J12116/2022	EPI_ISL_10655188	?	Matluk et al	Maine Health and Environmental Testing Laboratory	Tewhey Lab, The Jackson Laboratory	North America
USA/ME-CDC-QDX35975986/2022	EPI_ISL_12503103	ON393321.1	Dakota Howard et al	Quest Diagnostics Incorporated	Centers for Disease Control and Prevention Division of Viral Diseases, Pathogen Discovery	North America
USA/ME-CDCBI-CRSP_TX6NXR3QRVJYJZEA/2022	EPI_ISL_13536375	ON880844.1	Siddle et al	Broad Institute Clinical Research Sequencing Platform	Infectious Disease Program, Broad Institute of Harvard and MIT	North America
USA/MD-IGS-52132503862A/2021	EPI_ISL_7404794	?	Tallon et al	Maryland Genomics, Institute for Genome Sciences, University of Maryland School of Medicine	Maryland Genomics, Institute for Genome Sciences, University of Maryland School of Medicine	North America
USA/ME-HETL-J14056/2021	EPI_ISL_11907371	?	Matluk et al	Maine Health and Environmental Testing Laboratory	Tewhey Lab, The Jackson Laboratory	North America
USA/MI-CDC-STM-UMQF4ZNJU/2022	EPI_ISL_12298811	ON346747.1	Dakota Howard et al	Helix	Centers for Disease Control and Prevention Division of Viral Diseases, Pathogen Discovery	North America
USA/ME-HETL-J11602/2022	EPI_ISL_9264098	?	Matluk et al	Maine Health and Environmental Testing Laboratory	Tewhey Lab, The Jackson Laboratory	North America
USA/MI-CDC-QDX34247494/2022	EPI_ISL_11080343	OM998180.1	Dakota Howard et al	Quest Diagnostics Incorporated	Centers for Disease Control and Prevention Division of Viral Diseases, Pathogen Discovery	North America
USA/ME-CDC-ASC210696369/2022	EPI_ISL_10273723	OM782894.1	Dakota Howard et al	Aegis Sciences Corporation	Centers for Disease Control and Prevention Division of Viral Diseases, Pathogen Discovery	North America
USA/ME-HETL-J15924/2022	EPI_ISL_14153843	?	Matluk et al	Maine Health and Environmental Testing Laboratory	Tewhey Lab, The Jackson Laboratory	North America
USA/ME-HETL-J15561/2022	EPI_ISL_13350508	ON912872.1	Matluk et al	Maine Health and Environmental Testing Laboratory	Tewhey Lab, The Jackson Laboratory	North America
USA/MI-CDC-STM-WCS5WD6PQ/2022	EPI_ISL_10700069	OM909931.2	Dakota Howard et al	Helix	Centers for Disease Control and Prevention Division of Viral Diseases, Pathogen Discovery	North America
USA/ME-HETL-J15214/2022	EPI_ISL_12845883	?	Matluk et al	Maine Health and Environmental Testing Laboratory	Tewhey Lab, The Jackson Laboratory	North America
USA/MD-HP27009-PIDIFJUYFG/2022	EPI_ISL_10625872	?	C. Paul Morris et al	Johns Hopkins Hospital Department of Pathology	Johns Hopkins Hospital Department of Pathology	North America
USA/MI-CDC-STM-XGN28CZ9B/2022	EPI_ISL_11842765	ON174805.1	Dakota Howard et al	Helix	Centers for Disease Control and Prevention Division of Viral Diseases, Pathogen Discovery	North America
USA/ME-HETL-J11296/2022	EPI_ISL_9264238	?	Matluk et al	Maine Health and Environmental Testing Laboratory	Tewhey Lab, The Jackson Laboratory	North America
USA/ME-HETL-J14518/2022	EPI_ISL_12625306	?	Matluk et al	Maine Health and Environmental Testing Laboratory	Tewhey Lab, The Jackson Laboratory	North America
USA/MD-HP34814-PIDEPSXQTX/2022	EPI_ISL_14077301	?	C. Paul Morris et al	Johns Hopkins Hospital Department of Pathology	Johns Hopkins Hospital Department of Pathology	North America
USA/ME-HETL-J11625/2022	EPI_ISL_9264155	?	Matluk et al	Maine Health and Environmental Testing Laboratory	Tewhey Lab, The Jackson Laboratory	North America
USA/ME-HETL-J15532/2022	EPI_ISL_13350480	ON912844.1	Matluk et al	Maine Health and Environmental Testing Laboratory	Tewhey Lab, The Jackson Laboratory	North America
USA/ME-HETL-J14028/2021	EPI_ISL_11907066	?	Matluk et al	Maine Health and Environmental Testing Laboratory	Tewhey Lab, The Jackson Laboratory	North America
USA/ME-HETL-J14970/2022	EPI_ISL_12625296	?	Matluk et al	Maine Health and Environmental Testing Laboratory	Tewhey Lab, The Jackson Laboratory	North America
USA/MI-CDC-STM-NCEK6CFBT/2022	EPI_ISL_13070256	ON653925.1	Dakota Howard et al	Helix	Centers for Disease Control and Prevention Division of Viral Diseases, Pathogen Discovery	North America
USA/ME-HETL-J15615/2022	EPI_ISL_13350559	ON912921.1	Matluk et al	Maine Health and Environmental Testing Laboratory	Tewhey Lab, The Jackson Laboratory	North America
USA/MI-CDC-ASC210757976/2022	EPI_ISL_11178631	ON019668.1	Dakota Howard et al	Aegis Sciences Corporation	Centers for Disease Control and Prevention Division of Viral Diseases, Pathogen Discovery	North America
USA/ME-CDC-ASC210566221/2022	EPI_ISL_9132049	OM395929.1	Dakota Howard et al	Aegis Sciences Corporation	Centers for Disease Control and Prevention Division of Viral Diseases, Pathogen Discovery	North America
USA/MD-HP32930-PIDENGCHJA/2022	EPI_ISL_13285644	?	C. Paul Morris et al	Johns Hopkins Hospital Department of Pathology	Johns Hopkins Hospital Department of Pathology	North America
USA/ME-HETL-J14052/2021	EPI_ISL_11907059	?	Matluk et al	Maine Health and Environmental Testing Laboratory	Tewhey Lab, The Jackson Laboratory	North America
USA/MI-UM-10045829098/2022	EPI_ISL_13373800	?	Baker et al	University of Michigan Clinical Microbiology Laboratory	Lauring Lab, University of Michigan, Department of Microbiology and Immunology	North America
USA/MN-CDC-ASC210574753/2021	EPI_ISL_8870963	OM308312.1	Dakota Howard et al	Aegis Sciences Corporation	Centers for Disease Control and Prevention Division of Viral Diseases, Pathogen Discovery	North America
USA/MI-UM-10046623778/2022	EPI_ISL_14277562	?	Gilbert et al	University of Michigan Clinical Microbiology Laboratory	Lauring Lab, University of Michigan, Department of Microbiology and Immunology	North America
USA/MI-UM-10046353311/2022	EPI_ISL_13869809	?	Baker et al	University of Michigan Clinical Microbiology Laboratory	Lauring Lab, University of Michigan, Department of Microbiology and Immunology	North America
USA/MI-UM-10046478220/2022	EPI_ISL_14057403	?	Baker et al	University of Michigan Clinical Microbiology Laboratory	Lauring Lab, University of Michigan, Department of Microbiology and Immunology	North America
USA/MI-UM-10043598699/2022	EPI_ISL_9703528	?	Gilbert et al	University of Michigan Clinical Microbiology Laboratory	Lauring Lab, University of Michigan, Department of Microbiology and Immunology	North America
USA/MN-CDC-IBX738830943343/2022	EPI_ISL_10472800	OM851827.1	Dakota Howard et al	Infinity Biologix	Centers for Disease Control and Prevention Division of Viral Diseases, Pathogen Discovery	North America
USA/MI-UM-10045542833/2022	EPI_ISL_13046372	?	Baker et al	University of Michigan Clinical Microbiology Laboratory	Lauring Lab, University of Michigan, Department of Microbiology and Immunology	North America
USA/MN-CDC-2-5802912/2022	EPI_ISL_12143266	ON260507.1	Mili Sheth et al	"MN PHL Division, Minnesota Department of Health"	Centers for Disease Control and Prevention Division of Viral Diseases, Pathogen Discovery	North America
USA/MI-MDHHS-SC41627/2022	EPI_ISL_13718436	ON951917.1	Blankenship HM et al	Michigan Department of Health and Human Services, Bureau of Laboratories	Michigan Department of Health and Human Services, Bureau of Laboratories	North America
USA/MI-MDHHS-SC41626/2022	EPI_ISL_13718435	ON951916.1	Blankenship HM et al	Michigan Department of Health and Human Services, Bureau of Laboratories	Michigan Department of Health and Human Services, Bureau of Laboratories	North America
USA/MI-UM-10043393819/2022	EPI_ISL_11814686	?	Gilbert et al	University of Michigan Clinical Microbiology Laboratory	Lauring Lab, University of Michigan, Department of Microbiology and Immunology	North America
USA/MI-MDHHS-SC41503/2022	EPI_ISL_13480559	ON855505.1	Blankenship HM et al	Michigan Department of Health and Human Services, Bureau of Laboratories	Michigan Department of Health and Human Services, Bureau of Laboratories	North America
USA/MN-CDC-2-6163415/2022	EPI_ISL_13859584	ON998247.1	Mili Sheth et al	"MN PHL Division, Minnesota Department of Health"	Centers for Disease Control and Prevention Division of Viral Diseases, Pathogen Discovery	North America
USA/MN-CDC-ASC210576235/2021	EPI_ISL_8766542	OM279826.1	Dakota Howard et al	Aegis Sciences Corporation	Centers for Disease Control and Prevention Division of Viral Diseases, Pathogen Discovery	North America
USA/MI-UM-10045595183/2022	EPI_ISL_13289056	?	Baker et al	University of Michigan Clinical Microbiology Laboratory	Lauring Lab, University of Michigan, Department of Microbiology and Immunology	North America
USA/MI-MDHHS-SC42061/2022	EPI_ISL_14355090	?	Blankenship HM et al	Michigan Department of Health and Human Services, Bureau of Laboratories	Michigan Department of Health and Human Services, Bureau of Laboratories	North America
USA/MI-UM-10044784261/2022	EPI_ISL_12172084	?	Baker et al	University of Michigan Clinical Microbiology Laboratory	Lauring Lab, University of Michigan, Department of Microbiology and Immunology	North America
USA/MI-MDHHS-SC40376/2022	EPI_ISL_12271713	ON337750.1	Blankenship HM et al	Michigan Department of Health and Human Services, Bureau of Laboratories	Michigan Department of Health and Human Services, Bureau of Laboratories	North America
USA/MN-CDC-ASC210567939/2021	EPI_ISL_8311571	OM099117.1	Dakota Howard et al	Aegis Sciences Corporation	Centers for Disease Control and Prevention Division of Viral Diseases, Pathogen Discovery	North America
USA/MN-CDC-ASC210697242/2022	EPI_ISL_10332015	OM814558.1	Dakota Howard et al	Aegis Sciences Corporation	Centers for Disease Control and Prevention Division of Viral Diseases, Pathogen Discovery	North America
USA/MI-UM-10045322848/2022	EPI_ISL_12691376	?	Baker et al	University of Michigan Clinical Microbiology Laboratory	Lauring Lab, University of Michigan, Department of Microbiology and Immunology	North America
USA/MI-UM-10043541145/2022	EPI_ISL_9412434	?	Gilbert et al	University of Michigan Clinical Microbiology Laboratory	Lauring Lab, University of Michigan, Department of Microbiology and Immunology	North America
USA/MI-MDHHS-SC41213/2022	EPI_ISL_13304244	ON773245.1	Blankenship HM et al	Michigan Department of Health and Human Services, Bureau of Laboratories	Michigan Department of Health and Human Services, Bureau of Laboratories	North America
USA/MI-MDHHS-SC42063/2022	EPI_ISL_14355092	?	Blankenship HM et al	Michigan Department of Health and Human Services, Bureau of Laboratories	Michigan Department of Health and Human Services, Bureau of Laboratories	North America
USA/MN-CDC-IBX040398341471/2021	EPI_ISL_8979120	OM342425.1	Dakota Howard et al	Infinity Biologix	Centers for Disease Control and Prevention Division of Viral Diseases, Pathogen Discovery	North America
USA/MI-MDHHS-SC40224/2022	EPI_ISL_12036691	?	Blankenship HM et al	Michigan Department of Health and Human Services, Bureau of Laboratories	Michigan Department of Health and Human Services, Bureau of Laboratories	North America
USA/MI-UM-10043483468/2022	EPI_ISL_12463775	?	Baker et al	University of Michigan Clinical Microbiology Laboratory	Lauring Lab, University of Michigan, Department of Microbiology and Immunology	North America
USA/MI-UM-10046423956/2022	EPI_ISL_14057372	?	Baker et al	University of Michigan Clinical Microbiology Laboratory	Lauring Lab, University of Michigan, Department of Microbiology and Immunology	North America
USA/MI-MDHHS-SC40340/2022	EPI_ISL_12271679	ON337716.1	Blankenship HM et al	Michigan Department of Health and Human Services, Bureau of Laboratories	Michigan Department of Health and Human Services, Bureau of Laboratories	North America
USA/MI-UM-10045336371/2022	EPI_ISL_12691390	?	Baker et al	University of Michigan Clinical Microbiology Laboratory	Lauring Lab, University of Michigan, Department of Microbiology and Immunology	North America
USA/MN-CDC-IBX743654855934/2022	EPI_ISL_11009119	OM983126.1	Dakota Howard et al	Infinity Biologix	Centers for Disease Control and Prevention Division of Viral Diseases, Pathogen Discovery	North America
USA/MI-UM-10044363147/2022	EPI_ISL_11163916	?	Gilbert et al	University of Michigan Clinical Microbiology Laboratory	Lauring Lab, University of Michigan, Department of Microbiology and Immunology	North America
USA/MI-UM-10045760865/2022	EPI_ISL_13373862	?	Baker et al	University of Michigan Clinical Microbiology Laboratory	Lauring Lab, University of Michigan, Department of Microbiology and Immunology	North America
USA/MI-UM-10046517553/2022	EPI_ISL_14101997	?	Baker et al	University of Michigan Clinical Microbiology Laboratory	Lauring Lab, University of Michigan, Department of Microbiology and Immunology	North America
USA/MN-CDC-IBX396049856738/2022	EPI_ISL_10278857	OM781496.1	Dakota Howard et al	Infinity Biologix	Centers for Disease Control and Prevention Division of Viral Diseases, Pathogen Discovery	North America
USA/MI-UM-10043394026/2022	EPI_ISL_11814689	?	Gilbert et al	University of Michigan Clinical Microbiology Laboratory	Lauring Lab, University of Michigan, Department of Microbiology and Immunology	North America
USA/MI-MDHHS-SC41790/2022	EPI_ISL_14363814	?	Blankenship HM et al	Michigan Department of Health and Human Services, Bureau of Laboratories	Michigan Department of Health and Human Services, Bureau of Laboratories	North America
USA/MI-MDHHS-SC41663/2022	EPI_ISL_13718551	ON951956.1	Blankenship HM et al	Michigan Department of Health and Human Services, Bureau of Laboratories	Michigan Department of Health and Human Services, Bureau of Laboratories	North America
USA/MN-CDC-ASC210652616/2022	EPI_ISL_10230446	OM772504.1	Dakota Howard et al	Aegis Sciences Corporation	Centers for Disease Control and Prevention Division of Viral Diseases, Pathogen Discovery	North America
USA/MI-MDHHS-SC40255/2022	EPI_ISL_12036722	ON231891.1	Blankenship HM et al	Michigan Department of Health and Human Services, Bureau of Laboratories	Michigan Department of Health and Human Services, Bureau of Laboratories	North America
USA/MN-CDC-ASC210736809/2022	EPI_ISL_11621212	ON115944.1	Dakota Howard et al	Aegis Sciences Corporation	Centers for Disease Control and Prevention Division of Viral Diseases, Pathogen Discovery	North America
USA/MI-UM-10044139513/2022	EPI_ISL_10641315	?	Gilbert et al	University of Michigan Clinical Microbiology Laboratory	Lauring Lab, University of Michigan, Department of Microbiology and Immunology	North America
USA/MN-CDC-IBX850803711379/2022	EPI_ISL_10524953	OM866302.1	Dakota Howard et al	Infinity Biologix	Centers for Disease Control and Prevention Division of Viral Diseases, Pathogen Discovery	North America
USA/MN-CDC-IBX342090837134/2022	EPI_ISL_10042927	OM722591.1	Dakota Howard et al	Infinity Biologix	Centers for Disease Control and Prevention Division of Viral Diseases, Pathogen Discovery	North America
USA/MI-UM-10045996272/2022	EPI_ISL_13524358	?	Gilbert et al	University of Michigan Clinical Microbiology Laboratory	Lauring Lab, University of Michigan, Department of Microbiology and Immunology	North America
USA/MI-MDHHS-SC41620/2022	EPI_ISL_13718429	ON951910.1	Blankenship HM et al	Michigan Department of Health and Human Services, Bureau of Laboratories	Michigan Department of Health and Human Services, Bureau of Laboratories	North America
USA/MI-MDHHS-SC40647/2022	EPI_ISL_12767699	ON548747.1	Blankenship HM et al	Michigan Department of Health and Human Services, Bureau of Laboratories	Michigan Department of Health and Human Services, Bureau of Laboratories	North America
USA/MN-CDC-ASC210543185/2022	EPI_ISL_9631069	OM562159.1	Dakota Howard et al	Aegis Sciences Corporation	Centers for Disease Control and Prevention Division of Viral Diseases, Pathogen Discovery	North America
USA/MI-MDHHS-SC40846/2022	EPI_ISL_13109652	ON683049.1	Blankenship HM et al	Michigan Department of Health and Human Services, Bureau of Laboratories	Michigan Department of Health and Human Services, Bureau of Laboratories	North America
USA/MN-CDC-IBX747972175068/2021	EPI_ISL_8670450	OM254702.1	Dakota Howard et al	Infinity Biologix	Centers for Disease Control and Prevention Division of Viral Diseases, Pathogen Discovery	North America
USA/MN-CDC-IBX555295330495/2022	EPI_ISL_10279684	OM782253.1	Dakota Howard et al	Infinity Biologix	Centers for Disease Control and Prevention Division of Viral Diseases, Pathogen Discovery	North America
USA/MN-CDC-ASC210724502/2022	EPI_ISL_12183559	ON309496.1	Dakota Howard et al	Aegis Sciences Corporation	Centers for Disease Control and Prevention Division of Viral Diseases, Pathogen Discovery	North America
USA/MN-CDC-ASC210757274/2022	EPI_ISL_11091519	ON000009.1	Dakota Howard et al	Aegis Sciences Corporation	Centers for Disease Control and Prevention Division of Viral Diseases, Pathogen Discovery	North America
USA/MI-UM-10043388250/2021	EPI_ISL_12642751	?	Baker et al	University of Michigan Clinical Microbiology Laboratory	Lauring Lab, University of Michigan, Department of Microbiology and Immunology	North America
USA/MI-UM-10045065303/2022	EPI_ISL_12455533	?	Baker et al	University of Michigan Clinical Microbiology Laboratory	Lauring Lab, University of Michigan, Department of Microbiology and Immunology	North America
USA/MI-MDHHS-SC41670/2022	EPI_ISL_13718558	?	Blankenship HM et al	Michigan Department of Health and Human Services, Bureau of Laboratories	Michigan Department of Health and Human Services, Bureau of Laboratories	North America
USA/MI-UM-10044785001/2022	EPI_ISL_12172085	?	Baker et al	University of Michigan Clinical Microbiology Laboratory	Lauring Lab, University of Michigan, Department of Microbiology and Immunology	North America
USA/MI-UM-10045839164/2022	EPI_ISL_13373810	?	Baker et al	University of Michigan Clinical Microbiology Laboratory	Lauring Lab, University of Michigan, Department of Microbiology and Immunology	North America
USA/MI-MDHHS-SC41625/2022	EPI_ISL_13718434	ON951915.1	Blankenship HM et al	Michigan Department of Health and Human Services, Bureau of Laboratories	Michigan Department of Health and Human Services, Bureau of Laboratories	North America
USA/MI-UM-10043456025/2022	EPI_ISL_12171637	?	Baker et al	University of Michigan Clinical Microbiology Laboratory	Lauring Lab, University of Michigan, Department of Microbiology and Immunology	North America
USA/MN-CDC-IBX117253261600/2022	EPI_ISL_11009136	OM983135.1	Dakota Howard et al	Infinity Biologix	Centers for Disease Control and Prevention Division of Viral Diseases, Pathogen Discovery	North America
USA/MN-CDC-ASC210845379/2022	EPI_ISL_11570757	ON106183.1	Dakota Howard et al	Aegis Sciences Corporation	Centers for Disease Control and Prevention Division of Viral Diseases, Pathogen Discovery	North America
USA/MI-UM-10043541143/2022	EPI_ISL_11890632	?	Baker et al	University of Michigan Clinical Microbiology Laboratory	Lauring Lab, University of Michigan, Department of Microbiology and Immunology	North America
USA/MN-CDC-IBX789847265812/2021	EPI_ISL_8946814	OM334250.1	Dakota Howard et al	Infinity Biologix	Centers for Disease Control and Prevention Division of Viral Diseases, Pathogen Discovery	North America
USA/MI-UM-10045760866/2022	EPI_ISL_13373863	?	Baker et al	University of Michigan Clinical Microbiology Laboratory	Lauring Lab, University of Michigan, Department of Microbiology and Immunology	North America
USA/MI-UM-10043362436/2021	EPI_ISL_12652603	?	Baker et al	University of Michigan Clinical Microbiology Laboratory	Lauring Lab, University of Michigan, Department of Microbiology and Immunology	North America
USA/MI-UM-10045086165/2022	EPI_ISL_12455545	?	Baker et al	University of Michigan Clinical Microbiology Laboratory	Lauring Lab, University of Michigan, Department of Microbiology and Immunology	North America
USA/MI-MDHHS-SC41012/2022	EPI_ISL_13109746	ON683163.1	Blankenship HM et al	Michigan Department of Health and Human Services, Bureau of Laboratories	Michigan Department of Health and Human Services, Bureau of Laboratories	North America
USA/MN-CDC-ASC210851227/2022	EPI_ISL_12115403	ON251859.1	Dakota Howard et al	Aegis Sciences Corporation	Centers for Disease Control and Prevention Division of Viral Diseases, Pathogen Discovery	North America
USA/MN-CDC-ASC210737848/2022	EPI_ISL_11758236	ON144426.1	Dakota Howard et al	Aegis Sciences Corporation	Centers for Disease Control and Prevention Division of Viral Diseases, Pathogen Discovery	North America
USA/MI-MDHHS-SC41669/2022	EPI_ISL_13718557	ON951962.1	Blankenship HM et al	Michigan Department of Health and Human Services, Bureau of Laboratories	Michigan Department of Health and Human Services, Bureau of Laboratories	North America
USA/MN-CDC-IBX377774862406/2022	EPI_ISL_10525206	OM866383.1	Dakota Howard et al	Infinity Biologix	Centers for Disease Control and Prevention Division of Viral Diseases, Pathogen Discovery	North America
USA/MN-UMGC-32311/2022	EPI_ISL_9412026	OM475161.1	Daryl M. Gohl et al	Public Health Laboratory, Minnesota Department of Health	University of Minnesota Genomics Center	North America
USA/MN-CDC-QDX37012119/2022	EPI_ISL_13154316	ON698926.1	Dakota Howard et al	Quest Diagnostics Incorporated	Centers for Disease Control and Prevention Division of Viral Diseases, Pathogen Discovery	North America
USA/MN-MDH-27884/2022	EPI_ISL_14056533	?	Jacob Garfin et al	GLENCOE REGIONAL HEALTH SERVICE	Minnesota Department of Health, Public Health Laboratory	North America
USA/MN-CDC-LC0653408/2022	EPI_ISL_13152561	ON702292.1	Dakota Howard et al	Laboratory Corporation of America	Centers for Disease Control and Prevention Division of Viral Diseases, Pathogen Discovery	North America
USA/MO-CDC-QDX36714670/2022	EPI_ISL_13056808	ON632376.1	Dakota Howard et al	Quest Diagnostics Incorporated	Centers for Disease Control and Prevention Division of Viral Diseases, Pathogen Discovery	North America
USA/MO-CDC-2-6168125/2022	EPI_ISL_13859555	ON998218.1	Mili Sheth et al	MO State Public Health Laboratory	Centers for Disease Control and Prevention Division of Viral Diseases, Pathogen Discovery	North America
USA/MO-CDC-ASC210626528/2021	EPI_ISL_8357362	OM126138.1	Dakota Howard et al	Aegis Sciences Corporation	Centers for Disease Control and Prevention Division of Viral Diseases, Pathogen Discovery	North America
USA/MN-Mayo-1387/2020	EPI_ISL_13597866	?	Pritt Bobbi Norgan Andrew et al	CentraCare Lab Services	Dept. Clinical Microbiology/Mayo Clinic	North America
USA/MO-CDC-QDX33832308/2022	EPI_ISL_10383711	OM831815.1	Dakota Howard et al	Quest Diagnostics Incorporated	Centers for Disease Control and Prevention Division of Viral Diseases, Pathogen Discovery	North America
USA/MN-MDH-25924/2022	EPI_ISL_13198526	ON722604.1	Jacob Garfin et al	MAYO CLINIC - ID SEROLOGY LAB	Minnesota Department of Health, Public Health Laboratory	North America
USA/MN-MDH-25813/2022	EPI_ISL_13164791	ON711306.1	Jacob Garfin et al	HEALTHEAST - ST JOHNS HOSPITAL	Minnesota Department of Health, Public Health Laboratory	North America
USA/MN-MDH-27373/2022	EPI_ISL_13756834	ON961005.1	Jacob Garfin et al	ALLINA HEALTH LABORATORY - ABBOTT NORTHWESTERN	Minnesota Department of Health, Public Health Laboratory	North America
USA/MO-CDC-QDX37911108/2022	EPI_ISL_13528268	ON874216.1	Dakota Howard et al	Quest Diagnostics Incorporated	Centers for Disease Control and Prevention Division of Viral Diseases, Pathogen Discovery	North America
USA/MO-CDC-QDX37663832/2022	EPI_ISL_13433661	ON829742.1	Dakota Howard et al	Quest Diagnostics Incorporated	Centers for Disease Control and Prevention Division of Viral Diseases, Pathogen Discovery	North America
USA/MN-CDC-LC0544558/2022	EPI_ISL_10557265	OM871698.1	Dakota Howard et al	Laboratory Corporation of America	Centers for Disease Control and Prevention Division of Viral Diseases, Pathogen Discovery	North America
USA/MO-CDC-QDX39324163/2022	EPI_ISL_14385858	?	Dakota Howard et al	Quest Diagnostics Incorporated	Centers for Disease Control and Prevention Division of Viral Diseases, Pathogen Discovery	North America
USA/MO-CDC-ASC210573449/2021	EPI_ISL_8826888	OM297316.1	Dakota Howard et al	Aegis Sciences Corporation	Centers for Disease Control and Prevention Division of Viral Diseases, Pathogen Discovery	North America
USA/MN-MDH-24707/2022	EPI_ISL_12765858	ON540981.1	Jacob Garfin et al	HEALTHPARTNERS CENTRAL LAB	Minnesota Department of Health, Public Health Laboratory	North America
USA/MN-MDH-26899/2022	EPI_ISL_13525191	ON873144.1	Jacob Garfin et al	INFINITY BIOLOGIX	Minnesota Department of Health, Public Health Laboratory	North America
USA/MN-UMGC-28235/2021	EPI_ISL_8809466	OM288341.1	Daryl M. Gohl et al	Public Health Laboratory, Minnesota Department of Health	University of Minnesota Genomics Center	North America
USA/MN-MDH-27714/2022	EPI_ISL_13973761	OP030535.1	Jacob Garfin et al	INFINITY BIOLOGIX	Minnesota Department of Health, Public Health Laboratory	North America
USA/MN-CDC-LC0455890/2021	EPI_ISL_8717665	OM270720.1	Dakota Howard et al	Laboratory Corporation of America	Centers for Disease Control and Prevention Division of Viral Diseases, Pathogen Discovery	North America
USA/MO-CDC-LC0472532/2022	EPI_ISL_9052592	OM367618.1	Dakota Howard et al	Laboratory Corporation of America	Centers for Disease Control and Prevention Division of Viral Diseases, Pathogen Discovery	North America
USA/MO-CDC-ASC210757932/2022	EPI_ISL_11178654	ON019691.1	Dakota Howard et al	Aegis Sciences Corporation	Centers for Disease Control and Prevention Division of Viral Diseases, Pathogen Discovery	North America
USA/MN-MDH-23888/2022	EPI_ISL_12466145	ON392608.1	Jacob Garfin et al	INFINITY BIOLOGIX	Minnesota Department of Health, Public Health Laboratory	North America
USA/MO-CDC-QDX34073594/2022	EPI_ISL_10791552	OM930901.1	Dakota Howard et al	Quest Diagnostics Incorporated	Centers for Disease Control and Prevention Division of Viral Diseases, Pathogen Discovery	North America
USA/MN-MDH-23974/2022	EPI_ISL_12565809	ON423540.1	Jacob Garfin et al	CENTRACARE LABORATORY SERVICES	Minnesota Department of Health, Public Health Laboratory	North America
USA/MN-Mayo-1403/2020	EPI_ISL_13598045	?	Pritt Bobbi Norgan Andrew et al	CentraCare Lab Services	Dept. Clinical Microbiology/Mayo Clinic	North America
USA/MN-Mayo22955/2022	EPI_ISL_13675785	?	Pritt Bobbi Norgan Andrew et al	RST FAM ROCF	Dept. Clinical Microbiology/Mayo Clinic	North America
USA/MN-MDH-23521/2022	EPI_ISL_12106781	ON254373.1	Jacob Garfin et al	HEALTHPARTNERS CENTRAL LAB	Minnesota Department of Health, Public Health Laboratory	North America
USA/MO-CDC-QDX36111787/2022	EPI_ISL_12595982	ON451566.1	Dakota Howard et al	Quest Diagnostics Incorporated	Centers for Disease Control and Prevention Division of Viral Diseases, Pathogen Discovery	North America
USA/MN-MDH-26299/2022	EPI_ISL_13302532	ON773088.1	Jacob Garfin et al	ALLINA HEALTH LABORATORY - ABBOTT NORTHWESTERN	Minnesota Department of Health, Public Health Laboratory	North America
USA/MN-MDH-26517/2022	EPI_ISL_13395220	ON809078.1	Jacob Garfin et al	ST CLOUD VA HEALTH CARE SYSTEM	Minnesota Department of Health, Public Health Laboratory	North America
USA/MN-Mayo-1351/2020	EPI_ISL_13597467	?	Pritt Bobbi Norgan Andrew et al	CentraCare Lab Services	Dept. Clinical Microbiology/Mayo Clinic	North America
USA/MO-CDC-QDX35869274/2022	EPI_ISL_12331667	ON363888.1	Dakota Howard et al	Quest Diagnostics Incorporated	Centers for Disease Control and Prevention Division of Viral Diseases, Pathogen Discovery	North America
USA/MN-MDH-23651/2022	EPI_ISL_12329960	ON364429.1	Jacob Garfin et al	INFINITY BIOLOGIX	Minnesota Department of Health, Public Health Laboratory	North America
USA/MN-CDC-QDX37012260/2022	EPI_ISL_13154328	ON698938.1	Dakota Howard et al	Quest Diagnostics Incorporated	Centers for Disease Control and Prevention Division of Viral Diseases, Pathogen Discovery	North America
USA/MN-MDH-27594/2022	EPI_ISL_13897261	OP007255.1	Jacob Garfin et al	CENTRACARE LABORATORY SERVICES	Minnesota Department of Health, Public Health Laboratory	North America
USA/MO-CDC-LC0485082/2022	EPI_ISL_9179988	OM408293.1	Dakota Howard et al	Laboratory Corporation of America	Centers for Disease Control and Prevention Division of Viral Diseases, Pathogen Discovery	North America
USA/MO-CDC-QDX38723463/2022	EPI_ISL_14060143	?	Dakota Howard et al	Quest Diagnostics Incorporated	Centers for Disease Control and Prevention Division of Viral Diseases, Pathogen Discovery	North America
USA/MN-CDC-QDX37300792/2022	EPI_ISL_13232826	ON739680.1	Dakota Howard et al	Quest Diagnostics Incorporated	Centers for Disease Control and Prevention Division of Viral Diseases, Pathogen Discovery	North America
USA/MN-CDC-QDX36018920/2022	EPI_ISL_12503341	ON393559.1	Dakota Howard et al	Quest Diagnostics Incorporated	Centers for Disease Control and Prevention Division of Viral Diseases, Pathogen Discovery	North America
USA/MO-CDC-QDX35239872/2022	EPI_ISL_11863899	ON178203.1	Dakota Howard et al	Quest Diagnostics Incorporated	Centers for Disease Control and Prevention Division of Viral Diseases, Pathogen Discovery	North America
USA/MN-Mayo-1385/2020	EPI_ISL_13597844	?	Pritt Bobbi Norgan Andrew et al	CentraCare Lab Services	Dept. Clinical Microbiology/Mayo Clinic	North America
USA/MN-MDH-27603/2022	EPI_ISL_13897213	OP007264.1	Jacob Garfin et al	MILLE LACS HEALTH SYSTEM	Minnesota Department of Health, Public Health Laboratory	North America
USA/MN-Mayo22973/2022	EPI_ISL_13675846	?	Pritt Bobbi Norgan Andrew et al	RST FAM ROCF	Dept. Clinical Microbiology/Mayo Clinic	North America
USA/MN-UMGC-29763/2021	EPI_ISL_11145171	ON004319.1	Daryl M. Gohl et al	Public Health Laboratory, Minnesota Department of Health	University of Minnesota Genomics Center	North America
USA/MN-Mayo-1386/2020	EPI_ISL_13597855	?	Pritt Bobbi Norgan Andrew et al	CentraCare Lab Services	Dept. Clinical Microbiology/Mayo Clinic	North America
USA/MO-CDC-LC0651940/2022	EPI_ISL_13151814	ON701545.1	Dakota Howard et al	Laboratory Corporation of America	Centers for Disease Control and Prevention Division of Viral Diseases, Pathogen Discovery	North America
USA/MN-CDC-QDX34836883/2022	EPI_ISL_11578956	ON111623.1	Dakota Howard et al	Quest Diagnostics Incorporated	Centers for Disease Control and Prevention Division of Viral Diseases, Pathogen Discovery	North America
USA/MN-MDH-23959/2022	EPI_ISL_12565935	ON423525.1	Jacob Garfin et al	INFINITY BIOLOGIX	Minnesota Department of Health, Public Health Laboratory	North America
USA/MO-CDC-LC0739076/2022	EPI_ISL_13720258	ON947794.1	Dakota Howard et al	Laboratory Corporation of America	Centers for Disease Control and Prevention Division of Viral Diseases, Pathogen Discovery	North America
USA/MN-CDC-QDX37056181/2022	EPI_ISL_13115564	ON678777.1	Dakota Howard et al	Quest Diagnostics Incorporated	Centers for Disease Control and Prevention Division of Viral Diseases, Pathogen Discovery	North America
USA/MN-Mayo22730/2022	EPI_ISL_13675024	?	Pritt Bobbi Norgan Andrew et al	RST FAM ROCF	Dept. Clinical Microbiology/Mayo Clinic	North America
USA/MO-CDC-QDX38723517/2022	EPI_ISL_14060018	?	Dakota Howard et al	Quest Diagnostics Incorporated	Centers for Disease Control and Prevention Division of Viral Diseases, Pathogen Discovery	North America
USA/MN-CDC-LC0501674/2022	EPI_ISL_9517949	OM520211.1	Dakota Howard et al	Laboratory Corporation of America	Centers for Disease Control and Prevention Division of Viral Diseases, Pathogen Discovery	North America
USA/MO-CDC-LC0814207/2022	EPI_ISL_14446129	?	Dakota Howard et al	Laboratory Corporation of America	Centers for Disease Control and Prevention Division of Viral Diseases, Pathogen Discovery	North America
USA/MN-UMGC-29793/2021	EPI_ISL_11145201	ON004344.1	Daryl M. Gohl et al	Public Health Laboratory, Minnesota Department of Health	University of Minnesota Genomics Center	North America
USA/MO-CDC-QDX32887887/2022	EPI_ISL_9390161	OM469769.1	Dakota Howard et al	Quest Diagnostics Incorporated	Centers for Disease Control and Prevention Division of Viral Diseases, Pathogen Discovery	North America
USA/MO-CDC-LC0485115/2022	EPI_ISL_9179987	OM408292.1	Dakota Howard et al	Laboratory Corporation of America	Centers for Disease Control and Prevention Division of Viral Diseases, Pathogen Discovery	North America
USA/MN-MDH-25209/2022	EPI_ISL_13037787	ON638845.1	Jacob Garfin et al	CENTRACARE HEALTH - SAUK CENTRE CARE CENTER	Minnesota Department of Health, Public Health Laboratory	North America
USA/MN-Mayo-1382/2020	EPI_ISL_13597811	?	Pritt Bobbi Norgan Andrew et al	CentraCare Lab Services	Dept. Clinical Microbiology/Mayo Clinic	North America
USA/MO-CDC-QDX37459241/2022	EPI_ISL_13290205	ON760255.1	Dakota Howard et al	Quest Diagnostics Incorporated	Centers for Disease Control and Prevention Division of Viral Diseases, Pathogen Discovery	North America
USA/MN-Mayo23436/2022	EPI_ISL_13677405	?	Pritt Bobbi Norgan Andrew et al	RST CIM RES ROBA	Dept. Clinical Microbiology/Mayo Clinic	North America
USA/MN-Mayo-1391/2020	EPI_ISL_13597911	?	Pritt Bobbi Norgan Andrew et al	CentraCare Lab Services	Dept. Clinical Microbiology/Mayo Clinic	North America
USA/MN-CDC-QDX36853924/2022	EPI_ISL_13061670	ON633896.1	Dakota Howard et al	Quest Diagnostics Incorporated	Centers for Disease Control and Prevention Division of Viral Diseases, Pathogen Discovery	North America
USA/MN-MDH-24216/2022	EPI_ISL_12643963	ON496043.1	Jacob Garfin et al	CARRIS HEALTH - WILLMAR MAIN CLINIC	Minnesota Department of Health, Public Health Laboratory	North America
USA/MN-UMGC-28108/2021	EPI_ISL_8809638	OM288236.1	Daryl M. Gohl et al	Public Health Laboratory, Minnesota Department of Health	University of Minnesota Genomics Center	North America
USA/MO-CDC-QDX38723439/2022	EPI_ISL_14060066	?	Dakota Howard et al	Quest Diagnostics Incorporated	Centers for Disease Control and Prevention Division of Viral Diseases, Pathogen Discovery	North America
USA/MN-CDC-QDX34496963/2022	EPI_ISL_11252798	ON034303.1	Dakota Howard et al	Quest Diagnostics Incorporated	Centers for Disease Control and Prevention Division of Viral Diseases, Pathogen Discovery	North America
USA/MO-CDC-QDX34073588/2022	EPI_ISL_10791528	OM930877.1	Dakota Howard et al	Quest Diagnostics Incorporated	Centers for Disease Control and Prevention Division of Viral Diseases, Pathogen Discovery	North America
USA/MO-CDC-LC0570828/2022	EPI_ISL_12047170	ON232835.1	Dakota Howard et al	Laboratory Corporation of America	Centers for Disease Control and Prevention Division of Viral Diseases, Pathogen Discovery	North America
USA/MO-CDC-ASC210549803/2022	EPI_ISL_10274229	OM783345.1	Dakota Howard et al	Aegis Sciences Corporation	Centers for Disease Control and Prevention Division of Viral Diseases, Pathogen Discovery	North America
USA/MO-CDC-QDX37255762/2022	EPI_ISL_13226430	ON731081.1	Dakota Howard et al	Quest Diagnostics Incorporated	Centers for Disease Control and Prevention Division of Viral Diseases, Pathogen Discovery	North America
USA/MO-CDC-QDX36714531/2022	EPI_ISL_13056586	ON632154.1	Dakota Howard et al	Quest Diagnostics Incorporated	Centers for Disease Control and Prevention Division of Viral Diseases, Pathogen Discovery	North America
USA/MO-CDC-2-5927622/2022	EPI_ISL_12645499	ON494035.1	Mili Sheth et al	MO State Public Health Laboratory	Centers for Disease Control and Prevention Division of Viral Diseases, Pathogen Discovery	North America
USA/MO-CDC-QDX36853405/2022	EPI_ISL_13063354	ON635654.1	Dakota Howard et al	Quest Diagnostics Incorporated	Centers for Disease Control and Prevention Division of Viral Diseases, Pathogen Discovery	North America
USA/MN-MDH-28269/2022	EPI_ISL_14276175	?	Jacob Garfin et al	MAYO CLINIC - ID SEROLOGY LAB	Minnesota Department of Health, Public Health Laboratory	North America
USA/MN-MDH-26741/2022	EPI_ISL_13483685	ON854384.1	Jacob Garfin et al	UNIVERSITY OF MINNESOTA - INFECTIOUS DISEASE DIAGNOSTIC LABO	Minnesota Department of Health, Public Health Laboratory	North America
USA/MO-CDC-QDX38831289/2022	EPI_ISL_14078915	?	Dakota Howard et al	Quest Diagnostics Incorporated	Centers for Disease Control and Prevention Division of Viral Diseases, Pathogen Discovery	North America
USA/MO-CDC-LC0436877/2021	EPI_ISL_8264441	OM076256.1	Dakota Howard et al	Laboratory Corporation of America	Centers for Disease Control and Prevention Division of Viral Diseases, Pathogen Discovery	North America
USA/MO-CDC-QDX34073603/2022	EPI_ISL_10728612	OM919843.1	Dakota Howard et al	Quest Diagnostics Incorporated	Centers for Disease Control and Prevention Division of Viral Diseases, Pathogen Discovery	North America
USA/MN-Mayo23040/2022	EPI_ISL_13676102	?	Pritt Bobbi Norgan Andrew et al	RST FAM ROCF	Dept. Clinical Microbiology/Mayo Clinic	North America
USA/MO-CDC-ASC210641668/2021	EPI_ISL_8686086	OM260784.1	Dakota Howard et al	Aegis Sciences Corporation	Centers for Disease Control and Prevention Division of Viral Diseases, Pathogen Discovery	North America
USA/MN-Mayo-1397/2020	EPI_ISL_13597977	?	Pritt Bobbi Norgan Andrew et al	St Lukes Hospital	Dept. Clinical Microbiology/Mayo Clinic	North America
USA/MN-MDH-28245/2022	EPI_ISL_14276151	?	Jacob Garfin et al	VALLEY MEDICAL & WELLNESS	Minnesota Department of Health, Public Health Laboratory	North America
USA/MO-CDC-QDX37663623/2022	EPI_ISL_13432618	ON828790.1	Dakota Howard et al	Quest Diagnostics Incorporated	Centers for Disease Control and Prevention Division of Viral Diseases, Pathogen Discovery	North America
USA/MO-CDC-QDX35483641/2022	EPI_ISL_12118190	ON255349.1	Dakota Howard et al	Quest Diagnostics Incorporated	Centers for Disease Control and Prevention Division of Viral Diseases, Pathogen Discovery	North America
USA/MN-Mayo23079/2022	EPI_ISL_13676229	?	Pritt Bobbi Norgan Andrew et al	RST FAM ROCF	Dept. Clinical Microbiology/Mayo Clinic	North America
USA/MO-CDC-QDX37211995/2022	EPI_ISL_13225855	ON735918.1	Dakota Howard et al	Quest Diagnostics Incorporated	Centers for Disease Control and Prevention Division of Viral Diseases, Pathogen Discovery	North America
USA/MO-CDC-ASC210849774/2022	EPI_ISL_12053356	ON236286.1	Dakota Howard et al	Aegis Sciences Corporation	Centers for Disease Control and Prevention Division of Viral Diseases, Pathogen Discovery	North America
USA/MO-CDC-LC0502431/2022	EPI_ISL_9515952	OM519475.1	Dakota Howard et al	Laboratory Corporation of America	Centers for Disease Control and Prevention Division of Viral Diseases, Pathogen Discovery	North America
USA/MN-CDC-STM-AZARCXZSP/2022	EPI_ISL_11178117	ON021120.1	Dakota Howard et al	Helix	Centers for Disease Control and Prevention Division of Viral Diseases, Pathogen Discovery	North America
USA/MO-CDC-QDX37979133/2022	EPI_ISL_13544008	ON880201.1	Dakota Howard et al	Quest Diagnostics Incorporated	Centers for Disease Control and Prevention Division of Viral Diseases, Pathogen Discovery	North America
USA/MN-MDH-28246/2022	EPI_ISL_14276152	?	Jacob Garfin et al	VALLEY MEDICAL & WELLNESS	Minnesota Department of Health, Public Health Laboratory	North America
USA/MN-Mayo-13864/2022	EPI_ISL_13597860	?	Pritt Bobbi Norgan Andrew et al	RST FAM ROCF	Dept. Clinical Microbiology/Mayo Clinic	North America
USA/MN-MDH-23630/2022	EPI_ISL_12329939	ON364408.1	Jacob Garfin et al	VALLEY MEDICAL & WELLNESS	Minnesota Department of Health, Public Health Laboratory	North America
USA/MO-CDC-QDX38831630/2022	EPI_ISL_14080167	?	Dakota Howard et al	Quest Diagnostics Incorporated	Centers for Disease Control and Prevention Division of Viral Diseases, Pathogen Discovery	North America
USA/MN-MDH-25901/2022	EPI_ISL_13198503	ON722581.1	Jacob Garfin et al	SANFORD BEMIDJI MEDICAL CENTER	Minnesota Department of Health, Public Health Laboratory	North America
USA/MN-MDH-20302/2021	EPI_ISL_8688421	OM262506.1	Jacob Garfin et al	Minnesota Department of Health, Public Health Laboratory	Minnesota Department of Health, Public Health Laboratory	North America
USA/MO-CDC-QDX35734380/2022	EPI_ISL_12272303	ON334963.1	Dakota Howard et al	Quest Diagnostics Incorporated	Centers for Disease Control and Prevention Division of Viral Diseases, Pathogen Discovery	North America
USA/MN-MDH-23602/2022	EPI_ISL_12171399	ON304131.1	Jacob Garfin et al	INFINITY BIOLOGIX	Minnesota Department of Health, Public Health Laboratory	North America
USA/MO-CDC-QDX36470503/2022	EPI_ISL_12720200	ON523772.1	Dakota Howard et al	Quest Diagnostics Incorporated	Centers for Disease Control and Prevention Division of Viral Diseases, Pathogen Discovery	North America
USA/MN-CDC-QDX38877161/2022	EPI_ISL_14184966	?	Dakota Howard et al	Quest Diagnostics Incorporated	Centers for Disease Control and Prevention Division of Viral Diseases, Pathogen Discovery	North America
USA/MO-CDC-ASC210853776/2022	EPI_ISL_12184298	ON310162.1	Dakota Howard et al	Aegis Sciences Corporation	Centers for Disease Control and Prevention Division of Viral Diseases, Pathogen Discovery	North America
USA/MO-CDC-QDX37144399/2022	EPI_ISL_13225011	ON735074.1	Dakota Howard et al	Quest Diagnostics Incorporated	Centers for Disease Control and Prevention Division of Viral Diseases, Pathogen Discovery	North America
USA/MN-CDC-LC0550686/2022	EPI_ISL_10839569	OM940157.1	Dakota Howard et al	Laboratory Corporation of America	Centers for Disease Control and Prevention Division of Viral Diseases, Pathogen Discovery	North America
USA/MN-CDC-QDX33502304/2022	EPI_ISL_10233627	OM773704.1	Dakota Howard et al	Quest Diagnostics Incorporated	Centers for Disease Control and Prevention Division of Viral Diseases, Pathogen Discovery	North America
USA/MN-UMGC-32425/2022	EPI_ISL_9412061	OM475256.1	Daryl M. Gohl et al	Public Health Laboratory, Minnesota Department of Health	University of Minnesota Genomics Center	North America
USA/MO-CDC-ASC210734302/2022	EPI_ISL_11490527	ON079991.1	Dakota Howard et al	Aegis Sciences Corporation	Centers for Disease Control and Prevention Division of Viral Diseases, Pathogen Discovery	North America
USA/MN-MDH-18236/2021	EPI_ISL_6989662	OL698718.1	Jacob Garfin et al	Vault Health	Minnesota Department of Health, Public Health Laboratory	North America
USA/MO-CDC-QDX34681980/2022	EPI_ISL_11353993	ON052476.1	Dakota Howard et al	Quest Diagnostics Incorporated	Centers for Disease Control and Prevention Division of Viral Diseases, Pathogen Discovery	North America
USA/MN-CDC-IBX999178193644/2022	EPI_ISL_9171001	OM404909.1	Dakota Howard et al	Infinity Biologix	Centers for Disease Control and Prevention Division of Viral Diseases, Pathogen Discovery	North America
USA/MN-Mayo22927/2021	EPI_ISL_13675706	?	Pritt Bobbi Norgan Andrew et al	MCHS ALAH ED	Dept. Clinical Microbiology/Mayo Clinic	North America
USA/MN-UMGC-29949/2021	EPI_ISL_11145342	ON004449.1	Daryl M. Gohl et al	Public Health Laboratory, Minnesota Department of Health	University of Minnesota Genomics Center	North America
USA/MO-CDC-QDX38633337/2022	EPI_ISL_14002333	?	Dakota Howard et al	Quest Diagnostics Incorporated	Centers for Disease Control and Prevention Division of Viral Diseases, Pathogen Discovery	North America
USA/MO-CDC-LC0543473/2022	EPI_ISL_10559454	OM872096.1	Dakota Howard et al	Laboratory Corporation of America	Centers for Disease Control and Prevention Division of Viral Diseases, Pathogen Discovery	North America
USA/MO-CDC-2-5776597/2022	EPI_ISL_12718053	ON521539.1	Mili Sheth et al	MO State Public Health Laboratory	Centers for Disease Control and Prevention Division of Viral Diseases, Pathogen Discovery	North America
USA/MO-CDC-QDX34341825/2022	EPI_ISL_11255571	ON037758.1	Dakota Howard et al	Quest Diagnostics Incorporated	Centers for Disease Control and Prevention Division of Viral Diseases, Pathogen Discovery	North America
USA/MN-Mayo-1378/2020	EPI_ISL_13597766	?	Pritt Bobbi Norgan Andrew et al	CentraCare Lab Services	Dept. Clinical Microbiology/Mayo Clinic	North America
USA/MN-Mayo-135/2020	EPI_ISL_13597455	?	Pritt Bobbi Norgan Andrew et al	Allina Health Laboratory	Dept. Clinical Microbiology/Mayo Clinic	North America
USA/MO-CDC-QDX37663831/2022	EPI_ISL_13433756	ON829837.1	Dakota Howard et al	Quest Diagnostics Incorporated	Centers for Disease Control and Prevention Division of Viral Diseases, Pathogen Discovery	North America
USA/MO-CDC-LC0792968/2022	EPI_ISL_14202423	?	Dakota Howard et al	Laboratory Corporation of America	Centers for Disease Control and Prevention Division of Viral Diseases, Pathogen Discovery	North America
USA/MO-CDC-ASC210752584/2022	EPI_ISL_10782121	OM927053.1	Dakota Howard et al	Aegis Sciences Corporation	Centers for Disease Control and Prevention Division of Viral Diseases, Pathogen Discovery	North America
USA/MO-CDC-QDX37459248/2022	EPI_ISL_13289979	ON760029.1	Dakota Howard et al	Quest Diagnostics Incorporated	Centers for Disease Control and Prevention Division of Viral Diseases, Pathogen Discovery	North America
USA/MN-MDH-27002/2022	EPI_ISL_13585938	ON901866.1	Jacob Garfin et al	INFINITY BIOLOGIX	Minnesota Department of Health, Public Health Laboratory	North America
USA/MO-CDC-ASC210735962/2022	EPI_ISL_11490962	ON080355.1	Dakota Howard et al	Aegis Sciences Corporation	Centers for Disease Control and Prevention Division of Viral Diseases, Pathogen Discovery	North America
USA/MO-CDC-ASC210849057/2022	EPI_ISL_12112565	ON250037.1	Dakota Howard et al	Aegis Sciences Corporation	Centers for Disease Control and Prevention Division of Viral Diseases, Pathogen Discovery	North America
USA/MO-CDC-LC0565963/2022	EPI_ISL_11530565	ON091950.1	Dakota Howard et al	Laboratory Corporation of America	Centers for Disease Control and Prevention Division of Viral Diseases, Pathogen Discovery	North America
USA/MO-CDC-LC0803506/2022	EPI_ISL_14293275	?	Dakota Howard et al	Laboratory Corporation of America	Centers for Disease Control and Prevention Division of Viral Diseases, Pathogen Discovery	North America
USA/MN-MDH-26742/2022	EPI_ISL_13483686	ON854385.1	Jacob Garfin et al	UNIVERSITY OF MINNESOTA - INFECTIOUS DISEASE DIAGNOSTIC LABO	Minnesota Department of Health, Public Health Laboratory	North America
USA/MO-CDC-QDX38153803/2022	EPI_ISL_13704590	ON938409.1	Dakota Howard et al	Quest Diagnostics Incorporated	Centers for Disease Control and Prevention Division of Viral Diseases, Pathogen Discovery	North America
USA/MN-MDH-23838/2022	EPI_ISL_12466162	ON392558.1	Jacob Garfin et al	CENTRACARE LABORATORY SERVICES	Minnesota Department of Health, Public Health Laboratory	North America
USA/MN-UMGC-30271/2022	EPI_ISL_8901988	OM324088.1	Daryl M. Gohl et al	Public Health Laboratory, Minnesota Department of Health	University of Minnesota Genomics Center	North America
USA/MO-CDC-LC0455886/2021	EPI_ISL_8717645	OM270701.1	Dakota Howard et al	Laboratory Corporation of America	Centers for Disease Control and Prevention Division of Viral Diseases, Pathogen Discovery	North America
USA/MN-MDH-28009/2022	EPI_ISL_14186508	?	Jacob Garfin et al	SANFORD BEMIDJI MEDICAL CENTER	Minnesota Department of Health, Public Health Laboratory	North America
USA/MN-MDH-28310/2022	EPI_ISL_14287522	?	Jacob Garfin et al	Allina Health Laboratory, Abbott Northwestern Hospital	Minnesota Department of Health	North America
USA/MO-CDC-LC0570805/2022	EPI_ISL_12047169	ON232834.1	Dakota Howard et al	Laboratory Corporation of America	Centers for Disease Control and Prevention Division of Viral Diseases, Pathogen Discovery	North America
USA/MN-CDC-LC0545842/2022	EPI_ISL_10556921	OM871355.1	Dakota Howard et al	Laboratory Corporation of America	Centers for Disease Control and Prevention Division of Viral Diseases, Pathogen Discovery	North America
USA/MO-CDC-LC0467372/2021	EPI_ISL_9036206	OM357334.1	Dakota Howard et al	Laboratory Corporation of America	Centers for Disease Control and Prevention Division of Viral Diseases, Pathogen Discovery	North America
USA/MO-CDC-ASC210541335/2022	EPI_ISL_9632720	OM566230.1	Dakota Howard et al	Aegis Sciences Corporation	Centers for Disease Control and Prevention Division of Viral Diseases, Pathogen Discovery	North America
USA/MN-CDC-QDX36514026/2022	EPI_ISL_12720054	ON523626.1	Dakota Howard et al	Quest Diagnostics Incorporated	Centers for Disease Control and Prevention Division of Viral Diseases, Pathogen Discovery	North America
USA/MO-CDC-QDX33832307/2022	EPI_ISL_10383837	OM831871.1	Dakota Howard et al	Quest Diagnostics Incorporated	Centers for Disease Control and Prevention Division of Viral Diseases, Pathogen Discovery	North America
USA/MO-CDC-QDX33680608/2022	EPI_ISL_10330574	OM810922.1	Dakota Howard et al	Quest Diagnostics Incorporated	Centers for Disease Control and Prevention Division of Viral Diseases, Pathogen Discovery	North America
USA/MO-CDC-STM-2D2FZATJW/2022	EPI_ISL_13099132	ON674910.1	Dakota Howard et al	Helix	Centers for Disease Control and Prevention Division of Viral Diseases, Pathogen Discovery	North America
USA/MO-CDC-ASC210561564/2021	EPI_ISL_8943456	OM332434.1	Dakota Howard et al	Aegis Sciences Corporation	Centers for Disease Control and Prevention Division of Viral Diseases, Pathogen Discovery	North America
USA/MO-CDC-QDX35239858/2022	EPI_ISL_11951238	ON203247.1	Dakota Howard et al	Quest Diagnostics Incorporated	Centers for Disease Control and Prevention Division of Viral Diseases, Pathogen Discovery	North America
USA/MO-CDC-ASC210723361/2022	EPI_ISL_12116727	ON253001.1	Dakota Howard et al	Aegis Sciences Corporation	Centers for Disease Control and Prevention Division of Viral Diseases, Pathogen Discovery	North America
USA/MN-CDC-QDX34747060/2022	EPI_ISL_11498210	ON083832.1	Dakota Howard et al	Quest Diagnostics Incorporated	Centers for Disease Control and Prevention Division of Viral Diseases, Pathogen Discovery	North America
USA/MO-CDC-LC0640565/2022	EPI_ISL_12925884	ON607864.1	Dakota Howard et al	Laboratory Corporation of America	Centers for Disease Control and Prevention Division of Viral Diseases, Pathogen Discovery	North America
USA/MO-CDC-QDX36360865/2022	EPI_ISL_12718628	ON522312.1	Dakota Howard et al	Quest Diagnostics Incorporated	Centers for Disease Control and Prevention Division of Viral Diseases, Pathogen Discovery	North America
USA/MO-CDC-QDX35734364/2022	EPI_ISL_12272075	ON334777.1	Dakota Howard et al	Quest Diagnostics Incorporated	Centers for Disease Control and Prevention Division of Viral Diseases, Pathogen Discovery	North America
USA/MO-CDC-QDX34073724/2022	EPI_ISL_10790076	OM932875.1	Dakota Howard et al	Quest Diagnostics Incorporated	Centers for Disease Control and Prevention Division of Viral Diseases, Pathogen Discovery	North America
USA/MN-CDC-MMB14515454/2022	EPI_ISL_11408876	?	Dakota Howard et al	Mako Medical	Centers for Disease Control and Prevention Division of Viral Diseases, Pathogen Discovery	North America
USA/MN-MDH-26959/2022	EPI_ISL_13585904	ON901823.1	Jacob Garfin et al	INFINITY BIOLOGIX	Minnesota Department of Health, Public Health Laboratory	North America
USA/MO-CDC-LC0570813/2022	EPI_ISL_12047448	ON233083.1	Dakota Howard et al	Laboratory Corporation of America	Centers for Disease Control and Prevention Division of Viral Diseases, Pathogen Discovery	North America
USA/MN-CDC-QDX34496972/2022	EPI_ISL_11252915	ON034420.1	Dakota Howard et al	Quest Diagnostics Incorporated	Centers for Disease Control and Prevention Division of Viral Diseases, Pathogen Discovery	North America
USA/MN-Mayo-137/2020	EPI_ISL_13597677	?	Pritt Bobbi Norgan Andrew et al	North Mem Med Ctr Lab	Dept. Clinical Microbiology/Mayo Clinic	North America
USA/MO-CDC-QDX34884621/2022	EPI_ISL_11578935	ON111602.1	Dakota Howard et al	Quest Diagnostics Incorporated	Centers for Disease Control and Prevention Division of Viral Diseases, Pathogen Discovery	North America
USA/MN-MDH-26824/2022	EPI_ISL_13524993	ON873006.1	Jacob Garfin et al	UNIVERSITY OF MINNESOTA - INFECTIOUS DISEASE DIAGNOSTIC LABO	Minnesota Department of Health, Public Health Laboratory	North America
USA/MN-CDC-STM-7AEB3SPY6/2022	EPI_ISL_11569395	ON105521.1	Dakota Howard et al	Helix	Centers for Disease Control and Prevention Division of Viral Diseases, Pathogen Discovery	North America
USA/MO-CDC-ASC210724714/2022	EPI_ISL_12117732	ON254006.1	Dakota Howard et al	Aegis Sciences Corporation	Centers for Disease Control and Prevention Division of Viral Diseases, Pathogen Discovery	North America
USA/MN-Mayo-1381/2020	EPI_ISL_13597800	?	Pritt Bobbi Norgan Andrew et al	CentraCare Lab Services	Dept. Clinical Microbiology/Mayo Clinic	North America
USA/MN-IVY-ZZXA9PV6/2022	EPI_ISL_9116013	?	Gilbert et al	IVY3 Central Lab, Vanderbilt University Medical Center	Lauring Lab, University of Michigan, Department of Microbiology and Immunology	North America
USA/MN-Mayo23632/2022	EPI_ISL_13678064	?	Pritt Bobbi Norgan Andrew et al	RST FAM ROCF	Dept. Clinical Microbiology/Mayo Clinic	North America
USA/MN-CDC-QDX36606194/2022	EPI_ISL_12874132	ON573916.1	Dakota Howard et al	Quest Diagnostics Incorporated	Centers for Disease Control and Prevention Division of Viral Diseases, Pathogen Discovery	North America
USA/MO-CDC-2-6168039/2022	EPI_ISL_13859526	ON998189.1	Mili Sheth et al	MO State Public Health Laboratory	Centers for Disease Control and Prevention Division of Viral Diseases, Pathogen Discovery	North America
USA/MN-MDH-27430/2022	EPI_ISL_13756891	ON960948.1	Jacob Garfin et al	INFINITY BIOLOGIX	Minnesota Department of Health, Public Health Laboratory	North America
USA/MO-CDC-QDX38831253/2022	EPI_ISL_14078968	?	Dakota Howard et al	Quest Diagnostics Incorporated	Centers for Disease Control and Prevention Division of Viral Diseases, Pathogen Discovery	North America
USA/MN-Mayo-1395/2020	EPI_ISL_13597955	?	Pritt Bobbi Norgan Andrew et al	CentraCare Lab Services	Dept. Clinical Microbiology/Mayo Clinic	North America
USA/MN-CDC-QDX34747089/2022	EPI_ISL_11498278	ON083900.1	Dakota Howard et al	Quest Diagnostics Incorporated	Centers for Disease Control and Prevention Division of Viral Diseases, Pathogen Discovery	North America
USA/MO-CDC-QDX37911085/2022	EPI_ISL_13528543	ON874362.1	Dakota Howard et al	Quest Diagnostics Incorporated	Centers for Disease Control and Prevention Division of Viral Diseases, Pathogen Discovery	North America
USA/MN-MDH-26453/2022	EPI_ISL_13395298	ON809014.1	Jacob Garfin et al	INFINITY BIOLOGIX	Minnesota Department of Health, Public Health Laboratory	North America
USA/MN-Mayo22935/2022	EPI_ISL_13675730	?	Pritt Bobbi Norgan Andrew et al	RST LAB ROMA 16 E	Dept. Clinical Microbiology/Mayo Clinic	North America
USA/MO-CDC-ASC210626562/2021	EPI_ISL_8357335	OM126111.1	Dakota Howard et al	Aegis Sciences Corporation	Centers for Disease Control and Prevention Division of Viral Diseases, Pathogen Discovery	North America
USA/MO-CDC-LC0505594/2022	EPI_ISL_9520957	OM521068.1	Dakota Howard et al	Laboratory Corporation of America	Centers for Disease Control and Prevention Division of Viral Diseases, Pathogen Discovery	North America
USA/MO-CDC-QDX36219308/2022	EPI_ISL_12597250	ON452812.1	Dakota Howard et al	Quest Diagnostics Incorporated	Centers for Disease Control and Prevention Division of Viral Diseases, Pathogen Discovery	North America
USA/MN-Mayo-1402/2020	EPI_ISL_13598034	?	Pritt Bobbi Norgan Andrew et al	CentraCare Lab Services	Dept. Clinical Microbiology/Mayo Clinic	North America
USA/MN-MDH-23893/2022	EPI_ISL_12466150	ON392613.1	Jacob Garfin et al	INFINITY BIOLOGIX	Minnesota Department of Health, Public Health Laboratory	North America
USA/MO-CDC-ASC210564066/2022	EPI_ISL_9046749	OM364683.1	Dakota Howard et al	Aegis Sciences Corporation	Centers for Disease Control and Prevention Division of Viral Diseases, Pathogen Discovery	North America
USA/MO-CDC-QDX35483640/2022	EPI_ISL_12149649	ON270993.1	Dakota Howard et al	Quest Diagnostics Incorporated	Centers for Disease Control and Prevention Division of Viral Diseases, Pathogen Discovery	North America
USA/MN-Mayo22987/2021	EPI_ISL_13675905	?	Pritt Bobbi Norgan Andrew et al	RST FAM ROCF	Dept. Clinical Microbiology/Mayo Clinic	North America
USA/MN-MDH-24477/2022	EPI_ISL_12690273	ON510223.1	Jacob Garfin et al	NORTH MEMORIAL HOSPITAL	Minnesota Department of Health, Public Health Laboratory	North America
USA/MO-CDC-QDX36853342/2022	EPI_ISL_13063328	ON635628.1	Dakota Howard et al	Quest Diagnostics Incorporated	Centers for Disease Control and Prevention Division of Viral Diseases, Pathogen Discovery	North America
USA/MO-CDC-QDX35869250/2022	EPI_ISL_12331504	ON363725.1	Dakota Howard et al	Quest Diagnostics Incorporated	Centers for Disease Control and Prevention Division of Viral Diseases, Pathogen Discovery	North America
USA/MN-MDH-26793/2022	EPI_ISL_13524962	ON872975.1	Jacob Garfin et al	CENTRACARE - MONTICELLO HOSPITAL	Minnesota Department of Health, Public Health Laboratory	North America
USA/MN-MDH-23940/2022	EPI_ISL_12565916	ON423506.1	Jacob Garfin et al	INFINITY BIOLOGIX	Minnesota Department of Health, Public Health Laboratory	North America
USA/MN-MDH-25887/2022	EPI_ISL_13164865	ON711215.1	Jacob Garfin et al	INFINITY BIOLOGIX	Minnesota Department of Health, Public Health Laboratory	North America
USA/MN-MDH-27901/2022	EPI_ISL_14056550	?	Jacob Garfin et al	ESSENTIA HEALTH ST MARYS MEDICAL CENTER	Minnesota Department of Health, Public Health Laboratory	North America
USA/MO-CDC-ASC210736574/2022	EPI_ISL_11571075	ON106501.1	Dakota Howard et al	Aegis Sciences Corporation	Centers for Disease Control and Prevention Division of Viral Diseases, Pathogen Discovery	North America
USA/MO-CDC-ASC210713936/2021	EPI_ISL_7154405	OL717062.1	Dakota Howard et al	Aegis Sciences Corporation	Centers for Disease Control and Prevention Division of Viral Diseases, Pathogen Discovery	North America
USA/MN-MDH-20528/2021	EPI_ISL_8938869	OM333755.1	Jacob Garfin et al	Regions Hospital	Minnesota Department of Health, Public Health Laboratory	North America
USA/MN-Mayo-1416/2020	EPI_ISL_13598189	?	Pritt Bobbi Norgan Andrew et al	CentraCare Lab Services	Dept. Clinical Microbiology/Mayo Clinic	North America
USA/MO-CDC-ASC210550519/2022	EPI_ISL_10275417	OM784058.1	Dakota Howard et al	Aegis Sciences Corporation	Centers for Disease Control and Prevention Division of Viral Diseases, Pathogen Discovery	North America
USA/MO-CDC-QDX37211883/2022	EPI_ISL_13225531	ON735594.1	Dakota Howard et al	Quest Diagnostics Incorporated	Centers for Disease Control and Prevention Division of Viral Diseases, Pathogen Discovery	North America
USA/MN-CDC-LC0731117/2022	EPI_ISL_13644547	ON916186.1	Dakota Howard et al	Laboratory Corporation of America	Centers for Disease Control and Prevention Division of Viral Diseases, Pathogen Discovery	North America
USA/MN-CDC-QDX38833290/2022	EPI_ISL_14079730	?	Dakota Howard et al	Quest Diagnostics Incorporated	Centers for Disease Control and Prevention Division of Viral Diseases, Pathogen Discovery	North America
USA/MO-CDC-QDX39123852/2022	EPI_ISL_14265853	?	Dakota Howard et al	Quest Diagnostics Incorporated	Centers for Disease Control and Prevention Division of Viral Diseases, Pathogen Discovery	North America
USA/MO-CDC-ASC210688414/2022	EPI_ISL_9934286	OM644448.1	Dakota Howard et al	Aegis Sciences Corporation	Centers for Disease Control and Prevention Division of Viral Diseases, Pathogen Discovery	North America
USA/MO-CDC-QDX38723438/2022	EPI_ISL_14060045	?	Dakota Howard et al	Quest Diagnostics Incorporated	Centers for Disease Control and Prevention Division of Viral Diseases, Pathogen Discovery	North America
USA/MO-CDC-QDX35869237/2022	EPI_ISL_12331197	ON363442.1	Dakota Howard et al	Quest Diagnostics Incorporated	Centers for Disease Control and Prevention Division of Viral Diseases, Pathogen Discovery	North America
USA/MO-CDC-2-5508097/2021	EPI_ISL_9920127	OM621933.1	Mili Sheth et al	MO State Public Health Laboratory	Centers for Disease Control and Prevention Division of Viral Diseases, Pathogen Discovery	North America
USA/MN-MDH-25355/2022	EPI_ISL_13044605	ON640839.1	Jacob Garfin et al	SANFORD BEMIDJI MEDICAL CENTER	Minnesota Department of Health, Public Health Laboratory	North America
USA/MO-CDC-LC0813908/2022	EPI_ISL_14446022	?	Dakota Howard et al	Laboratory Corporation of America	Centers for Disease Control and Prevention Division of Viral Diseases, Pathogen Discovery	North America
USA/MN-MDH-24951/2022	EPI_ISL_12865728	ON571235.1	Jacob Garfin et al	HUTCHINSON HEALTH HOSPITAL	Minnesota Department of Health, Public Health Laboratory	North America
USA/MO-CDC-ASC210571088/2021	EPI_ISL_8686180	OM260878.1	Dakota Howard et al	Aegis Sciences Corporation	Centers for Disease Control and Prevention Division of Viral Diseases, Pathogen Discovery	North America
USA/MN-CDC-QDX33874109/2022	EPI_ISL_10383149	OM831593.1	Dakota Howard et al	Quest Diagnostics Incorporated	Centers for Disease Control and Prevention Division of Viral Diseases, Pathogen Discovery	North America
USA/MO-CDC-LC0476237/2022	EPI_ISL_8981145	OM343766.1	Dakota Howard et al	Laboratory Corporation of America	Centers for Disease Control and Prevention Division of Viral Diseases, Pathogen Discovery	North America
USA/MN-Mayo-143/2020	EPI_ISL_13598344	?	Pritt Bobbi Norgan Andrew et al	Allina Health Laboratory	Dept. Clinical Microbiology/Mayo Clinic	North America
USA/MN-MDH-27099/2022	EPI_ISL_13643610	ON921585.1	Jacob Garfin et al	INFINITY BIOLOGIX	Minnesota Department of Health, Public Health Laboratory	North America
USA/MO-CDC-ASC210575558/2021	EPI_ISL_8830903	OM298780.1	Dakota Howard et al	Aegis Sciences Corporation	Centers for Disease Control and Prevention Division of Viral Diseases, Pathogen Discovery	North America
USA/MO-CDC-QDX35624049/2022	EPI_ISL_12330069	ON362339.1	Dakota Howard et al	Quest Diagnostics Incorporated	Centers for Disease Control and Prevention Division of Viral Diseases, Pathogen Discovery	North America
USA/MN-MDH-27442/2022	EPI_ISL_13850047	ON995536.1	Jacob Garfin et al	CHILDREN'S HOSPITAL AND CLINIC - MINNEAPOLIS	Minnesota Department of Health, Public Health Laboratory	North America
USA/MO-CDC-QDX37911160/2022	EPI_ISL_13528739	ON874472.1	Dakota Howard et al	Quest Diagnostics Incorporated	Centers for Disease Control and Prevention Division of Viral Diseases, Pathogen Discovery	North America
USA/MO-CDC-ASC210559413/2021	EPI_ISL_8941412	OM331933.1	Dakota Howard et al	Aegis Sciences Corporation	Centers for Disease Control and Prevention Division of Viral Diseases, Pathogen Discovery	North America
USA/MN-Mayo-1405/2020	EPI_ISL_13598067	?	Pritt Bobbi Norgan Andrew et al	CentraCare Lab Services	Dept. Clinical Microbiology/Mayo Clinic	North America
USA/MN-MDH-27582/2022	EPI_ISL_13897254	OP007243.1	Jacob Garfin et al	GLENCOE REGIONAL HEALTH SERVICE	Minnesota Department of Health, Public Health Laboratory	North America
USA/MN-MDH-27766/2022	EPI_ISL_13973666	OP030631.1	Jacob Garfin et al	SANFORD BEMIDJI MEDICAL CENTER	Minnesota Department of Health, Public Health Laboratory	North America
USA/MO-CDC-2-5777354/2022	EPI_ISL_12275057	ON333106.1	Mili Sheth et al	MO State Public Health Laboratory	Centers for Disease Control and Prevention Division of Viral Diseases, Pathogen Discovery	North America
USA/MO-CDC-ASC210500918/2021	EPI_ISL_8951336	OM335948.1	Dakota Howard et al	Aegis Sciences Corporation	Centers for Disease Control and Prevention Division of Viral Diseases, Pathogen Discovery	North America
USA/NC-CDC-LC0614942/2022	EPI_ISL_12760363	ON538019.1	Dakota Howard et al	Laboratory Corporation of America	Centers for Disease Control and Prevention Division of Viral Diseases, Pathogen Discovery	North America
USA/MS-UMMC-M1737C8-519059/2021	EPI_ISL_8185778	?	Ashley C. Johnson et al	University of Mississippi Medical Center, Department of Pathology	University of Mississippi Medical Center, Molecular and Genomics Core Facility	North America
USA/MS-MSPHL-0615/2021	EPI_ISL_7615139	?	Beata Karowlewicz et al	MS PHL	MS PHL	North America
USA/NC-CDC-LC0679182/2022	EPI_ISL_13310016	ON771025.1	Dakota Howard et al	Laboratory Corporation of America	Centers for Disease Control and Prevention Division of Viral Diseases, Pathogen Discovery	North America
USA/MT-MTPHL-4000675/2022	EPI_ISL_11349449	ON060404.1	Joy Ritter et al	Montana Public Health Laboratory	Montana Public Health Laboratory	North America
USA/MS-UMMC-M631D2-534645/2022	EPI_ISL_13100880	?	Ashley C. Johnson et al	University of Mississippi Medical Center, Department of Pathology	University of Mississippi Medical Center, Molecular and Genomics Core Facility	North America
USA/MS-UMMC-M468C6-532323/2022	EPI_ISL_10034175	ON009736.1	Ashley C. Johnson et al	University of Mississippi Medical Center, Department of Pathology	University of Mississippi Medical Center, Molecular and Genomics Core Facility	North America
USA/NC-CDC-ASC210634816/2021	EPI_ISL_8308456	OM097125.1	Dakota Howard et al	Aegis Sciences Corporation	Centers for Disease Control and Prevention Division of Viral Diseases, Pathogen Discovery	North America
USA/MS-CDC-LC0532049/2022	EPI_ISL_10271104	OM788142.1	Dakota Howard et al	Laboratory Corporation of America	Centers for Disease Control and Prevention Division of Viral Diseases, Pathogen Discovery	North America
USA/MT-FYR-2015/2022	EPI_ISL_13148312	?	Blohm et al	FYR Diagnostics	FYR Diagnostics	North America
USA/MS-UMMC-M66A11-524343/2022	EPI_ISL_8901852	ON009501.1	Ashley C. Johnson et al	University of Mississippi Medical Center, Department of Pathology	University of Mississippi Medical Center, Molecular and Genomics Core Facility	North America
USA/NC-CDC-LC0769190/2022	EPI_ISL_13979126	OP027774.1	Dakota Howard et al	Laboratory Corporation of America	Centers for Disease Control and Prevention Division of Viral Diseases, Pathogen Discovery	North America
USA/MT-CDC-LC0708339/2022	EPI_ISL_13452786	ON837333.1	Dakota Howard et al	Laboratory Corporation of America	Centers for Disease Control and Prevention Division of Viral Diseases, Pathogen Discovery	North America
USA/MS-MSPHL-0806/2022	EPI_ISL_12373321	ON391635.1	Beata Karowlewicz et al	MS PHL	MS PHL	North America
USA/MS-UMMC-M325E7-530064/2022	EPI_ISL_9517473	?	Ashley C. Johnson et al	University of Mississippi Medical Center, Department of Pathology	University of Mississippi Medical Center, Molecular and Genomics Core Facility	North America
USA/MT-CDC-LC0503513/2022	EPI_ISL_9522417	OM521448.1	Dakota Howard et al	Laboratory Corporation of America	Centers for Disease Control and Prevention Division of Viral Diseases, Pathogen Discovery	North America
USA/MT-CDC-ASC210576266/2021	EPI_ISL_8828026	OM298415.1	Dakota Howard et al	Aegis Sciences Corporation	Centers for Disease Control and Prevention Division of Viral Diseases, Pathogen Discovery	North America
USA/MS-UMMC-M531A2-532657/2022	EPI_ISL_11100260	ON010032.1	Ashley C. Johnson et al	University of Mississippi Medical Center, Department of Pathology	University of Mississippi Medical Center, Molecular and Genomics Core Facility	North America
USA/MS-BIE-LSUH003117/2022	EPI_ISL_13489653	ON855430.1	Amy Feehan et al	Ochsner Health	BioInfoExperts	North America
USA/MS-UMMC-S140I30-534732/2022	EPI_ISL_13191476	ON722502.1	Ashley C. Johnson et al	University of Mississippi Medical Center, Department of Pathology	University of Mississippi Medical Center, Molecular and Genomics Core Facility	North America
USA/NC-CDC-LC0684001/2022	EPI_ISL_13315621	ON772801.1	Dakota Howard et al	Laboratory Corporation of America	Centers for Disease Control and Prevention Division of Viral Diseases, Pathogen Discovery	North America
USA/MT-MTPHL-4032136/2022	EPI_ISL_13647252	?	Joy Ritter et al	Montana Public Health Laboratory	Montana Public Health Laboratory	North America
USA/NC-CDC-ASC210732347/2022	EPI_ISL_11191144	ON024422.1	Dakota Howard et al	Aegis Sciences Corporation	Centers for Disease Control and Prevention Division of Viral Diseases, Pathogen Discovery	North America
USA/MT-MTPHL-3990060/2022	EPI_ISL_10335055	OM836500.1	Joy Ritter et al	Montana Public Health Laboratory	Montana Public Health Laboratory	North America
USA/MS-UMMC-S146J10-534793/2022	EPI_ISL_13503815	ON873809.1	Ashley C. Johnson et al	University of Mississippi Medical Center, Department of Pathology	University of Mississippi Medical Center, Molecular and Genomics Core Facility	North America
USA/MO-MSPHL-008046/2022	EPI_ISL_13083215	?	Matthew Sinn et al	Missouri State Public Health Laboratory	Missouri State Public Health Laboratory	North America
USA/NC-CDC-LC0597457/2022	EPI_ISL_12619301	ON465870.1	Dakota Howard et al	Laboratory Corporation of America	Centers for Disease Control and Prevention Division of Viral Diseases, Pathogen Discovery	North America
USA/MS-MSPHL-1125/2022	EPI_ISL_13261265	ON790899.1	Beata Karowlewicz et al	MS PHL	MS PHL	North America
USA/MS-UMMC-M39E8-522146/2021	EPI_ISL_8901820	?	Ashley C. Johnson et al	University of Mississippi Medical Center, Department of Pathology	University of Mississippi Medical Center, Molecular and Genomics Core Facility	North America
USA/MS-CDC-LC0806561/2022	EPI_ISL_14330819	?	Dakota Howard et al	Laboratory Corporation of America	Centers for Disease Control and Prevention Division of Viral Diseases, Pathogen Discovery	North America
USA/MS-UMMC-M1730A9-518955/2021	EPI_ISL_8185770	?	Ashley C. Johnson et al	University of Mississippi Medical Center, Department of Pathology	University of Mississippi Medical Center, Molecular and Genomics Core Facility	North America
USA/MT-BHDH-1381/2022	EPI_ISL_10876583	?	Aidan McVey et al	Bozeman Health Deaconess Hospital	Wiedenheft lab, Montana State University	North America
USA/MT-BHDH-3430/2022	EPI_ISL_12905213	?	Aidan McVey et al	Bozeman Health Deaconess Hospital	Wiedenheft lab, Montana State University	North America
USA/MS-MSPHL-0801/2022	EPI_ISL_12172874	ON305010.1	Beata Karowlewicz et al	MS PHL	MS PHL	North America
USA/MT-CDC-2-5802838/2022	EPI_ISL_12143276	ON260517.1	Mili Sheth et al	MT Public Health Laboratory	Centers for Disease Control and Prevention Division of Viral Diseases, Pathogen Discovery	North America
USA/MT-UMGC-03634/2022	EPI_ISL_12064228	?	William Conner et al	UMGC	UMGC	North America
USA/MO-MSPHL-008208/2022	EPI_ISL_14249719	?	Matthew Sinn et al	Missouri State Public Health Laboratory	Missouri State Public Health Laboratory	North America
USA/MS-MSPHL-0087/2022	EPI_ISL_8878750	?	Beata Karowlewicz et al	MS PHL	MS PHL	North America
USA/NC-CDC-LC0683865/2022	EPI_ISL_13315157	ON772337.1	Dakota Howard et al	Laboratory Corporation of America	Centers for Disease Control and Prevention Division of Viral Diseases, Pathogen Discovery	North America
USA/MT-FYR-2026/2022	EPI_ISL_13456017	?	Blohm et al	FYR Diagnostics	FYR Diagnostics	North America
USA/MO-MSPHL-007316/2022	EPI_ISL_11112646	?	Matthew Sinn et al	Missouri State Public Health Laboratory	Missouri State Public Health Laboratory	North America
USA/MT-UMGC-02652/2020	EPI_ISL_14320430	?	William Conner et al	UMGC	UMGC	North America
USA/MT-MTPHL-3998889/2022	EPI_ISL_11359875	ON033913.1	Joy Ritter et al	Montana Public Health Laboratory	Montana Public Health Laboratory	North America
USA/MT-CDC-ASC210639589/2021	EPI_ISL_8552254	OM199370.1	Dakota Howard et al	Aegis Sciences Corporation	Centers for Disease Control and Prevention Division of Viral Diseases, Pathogen Discovery	North America
USA/MS-UMMC-M523G12-532659/2022	EPI_ISL_11100255	?	Ashley C. Johnson et al	University of Mississippi Medical Center, Department of Pathology	University of Mississippi Medical Center, Molecular and Genomics Core Facility	North America
USA/MT-FYR-1717/2022	EPI_ISL_10041729	?	Blohm et al	FYR Diagnostics	FYR Diagnostics	North America
USA/MS-UMMC-M414B10-531465/2022	EPI_ISL_10034083	?	Ashley C. Johnson et al	University of Mississippi Medical Center, Department of Pathology	University of Mississippi Medical Center, Molecular and Genomics Core Facility	North America
USA/MS-UMMC-S21A1-534584/2022	EPI_ISL_12144216	?	Ashley C. Johnson et al	University of Mississippi Medical Center, Department of Pathology	University of Mississippi Medical Center, Molecular and Genomics Core Facility	North America
USA/MS-USAFSAM-S17847/2022	EPI_ISL_13981183	?	Anthony Fries et al	US Air Force School of Aerospace Medicine	US Air Force School of Aerospace Medicine	North America
USA/MT-CDC-2-5693254/2022	EPI_ISL_11101457	ON001421.1	Mili Sheth et al	MT Public Health Laboratory	Centers for Disease Control and Prevention Division of Viral Diseases, Pathogen Discovery	North America
USA/MT-FYR-1955/2022	EPI_ISL_12330063	?	Blohm et al	FYR Diagnostics	FYR Diagnostics	North America
USA/MT-MTPHL-4026830/2022	EPI_ISL_13375826	?	Joy Ritter et al	Montana Public Health Laboratory	Montana Public Health Laboratory	North America
USA/MT-FYR-1986/2022	EPI_ISL_13148283	?	Blohm et al	FYR Diagnostics	FYR Diagnostics	North America
USA/NC-CDC-ASC210735898/2022	EPI_ISL_11490993	ON080386.1	Dakota Howard et al	Aegis Sciences Corporation	Centers for Disease Control and Prevention Division of Viral Diseases, Pathogen Discovery	North America
USA/MT-CDC-LC0482272/2022	EPI_ISL_9182067	OM408960.1	Dakota Howard et al	Laboratory Corporation of America	Centers for Disease Control and Prevention Division of Viral Diseases, Pathogen Discovery	North America
USA/NC-CDC-LC0568641/2022	EPI_ISL_12048201	ON233703.1	Dakota Howard et al	Laboratory Corporation of America	Centers for Disease Control and Prevention Division of Viral Diseases, Pathogen Discovery	North America
USA/MT-FYR-1973/2022	EPI_ISL_12568946	?	Blohm et al	FYR Diagnostics	FYR Diagnostics	North America
USA/MT-FYR-1958/2022	EPI_ISL_12330066	?	Blohm et al	FYR Diagnostics	FYR Diagnostics	North America
USA/MS-UMMC-M1769A3-519706/2021	EPI_ISL_8435434	?	Ashley C. Johnson et al	University of Mississippi Medical Center, Department of Pathology	University of Mississippi Medical Center, Molecular and Genomics Core Facility	North America
USA/MS-MSPHL-0233/2022	EPI_ISL_9267978	?	Beata Karowlewicz et al	MS PHL	MS PHL	North America
USA/MT-BHDH-2350/2022	EPI_ISL_12059802	?	Aidan McVey et al	Bozeman Health Deaconess Hospital	Wiedenheft Lab, Montana State University	North America
USA/MS-MSPHL-1153/2022	EPI_ISL_13332917	ON790792.1	Beata Karowlewicz et al	MS PHL	MS PHL	North America
USA/NC-CDC-LC0543503/2022	EPI_ISL_10560609	OM872844.1	Dakota Howard et al	Laboratory Corporation of America	Centers for Disease Control and Prevention Division of Viral Diseases, Pathogen Discovery	North America
USA/MT-CDC-QDX32534759/2021	EPI_ISL_8953195	OM336327.1	Dakota Howard et al	Quest Diagnostics Incorporated	Centers for Disease Control and Prevention Division of Viral Diseases, Pathogen Discovery	North America
USA/MT-WL-1302/2020	EPI_ISL_10493876	?	Aidan McVey et al	Wiedenheft lab, Montana State University	Wiedenheft lab, Montana State University	North America
USA/MT-MTPHL-4024750/2022	EPI_ISL_13278352	?	Joy Ritter et al	Montana Public Health Laboratory	Montana Public Health Laboratory	North America
USA/MO-UMGC-33358/2022	EPI_ISL_9410788	OM475148.1	Daryl M. Gohl et al	Springfield-Greene County Health Department	University of Minnesota Genomics Center	North America
USA/NC-CDC-ASC210700308/2022	EPI_ISL_10386515	OM833957.1	Dakota Howard et al	Aegis Sciences Corporation	Centers for Disease Control and Prevention Division of Viral Diseases, Pathogen Discovery	North America
USA/MT-MTPHL-3956061/2021	EPI_ISL_8406340	OM160609.1	Joy Ritter et al	Montana Public Health Laboratory	Montana Public Health Laboratory	North America
USA/MT-CDC-LC0545389/2022	EPI_ISL_10556799	OM871234.1	Dakota Howard et al	Laboratory Corporation of America	Centers for Disease Control and Prevention Division of Viral Diseases, Pathogen Discovery	North America
USA/MT-FYR-1956/2022	EPI_ISL_12330064	?	Blohm et al	FYR Diagnostics	FYR Diagnostics	North America
USA/MS-MSPHL-0805/2022	EPI_ISL_12373320	ON391631.1	Beata Karowlewicz et al	MS PHL	MS PHL	North America
USA/NC-CDC-ASC210562002/2021	EPI_ISL_9044735	OM352927.1	Dakota Howard et al	Aegis Sciences Corporation	Centers for Disease Control and Prevention Division of Viral Diseases, Pathogen Discovery	North America
USA/MT-MTPHL-3966107/2022	EPI_ISL_13761089	ON965083.1	Joy Ritter et al	Montana Public Health Laboratory	Montana Public Health Laboratory	North America
USA/MT-CDC-LC0706802/2022	EPI_ISL_13558936	ON821829.1	Dakota Howard et al	Laboratory Corporation of America	Centers for Disease Control and Prevention Division of Viral Diseases, Pathogen Discovery	North America
USA/MS-MSPHL-1430/2022	EPI_ISL_14038287	?	Beata Karowlewicz et al	MS PHL	MS PHL	North America
USA/MS-SRL_331083502/2022	EPI_ISL_12723079	ON528777.1	Bijaya Dhakal et al	Sonic Reference Laboratory	Sonic Reference Laboratory	North America
USA/MT-FYR-1953/2022	EPI_ISL_12330061	?	Blohm et al	FYR Diagnostics	FYR Diagnostics	North America
USA/MS-BIE-LSUH002844/2022	EPI_ISL_10075429	OM746201.1	Amy Feehan et al	Ochsner Health	BioInfoExperts	North America
USA/MS-UMMC-M528C4-532656/2022	EPI_ISL_11100257	?	Ashley C. Johnson et al	University of Mississippi Medical Center, Department of Pathology	University of Mississippi Medical Center, Molecular and Genomics Core Facility	North America
USA/MS-MSPHL-0824/2022	EPI_ISL_12543147	ON420810.1	Beata Karowlewicz et al	MS PHL	MS PHL	North America
USA/NC-CDC-LC0647207/2022	EPI_ISL_13148994	ON699044.1	Dakota Howard et al	Laboratory Corporation of America	Centers for Disease Control and Prevention Division of Viral Diseases, Pathogen Discovery	North America
USA/MT-CDC-LC0499527/2022	EPI_ISL_9473140	OM497952.1	Dakota Howard et al	Laboratory Corporation of America	Centers for Disease Control and Prevention Division of Viral Diseases, Pathogen Discovery	North America
USA/NC-CDC-LC0614893/2022	EPI_ISL_12758745	ON536932.1	Dakota Howard et al	Laboratory Corporation of America	Centers for Disease Control and Prevention Division of Viral Diseases, Pathogen Discovery	North America
USA/NC-CDC-LC0698389/2022	EPI_ISL_13551755	ON824642.1	Dakota Howard et al	Laboratory Corporation of America	Centers for Disease Control and Prevention Division of Viral Diseases, Pathogen Discovery	North America
USA/MS-UMMC-M675B4-534883/2022	EPI_ISL_13503794	?	Ashley C. Johnson et al	University of Mississippi Medical Center, Department of Pathology	University of Mississippi Medical Center, Molecular and Genomics Core Facility	North America
USA/MO-MSPHL-008116/2022	EPI_ISL_14249697	?	Matthew Sinn et al	Missouri State Public Health Laboratory	Missouri State Public Health Laboratory	North America
USA/MS-SRL_331969969/2022	EPI_ISL_12309843	ON358298.1	Bijaya Dhakal et al	Sonic Reference Laboratory	Sonic Reference Laboratory	North America
USA/NC-CDC-MMB14511303/2022	EPI_ISL_11032380	OM988582.1	Dakota Howard et al	Mako Medical	Centers for Disease Control and Prevention Division of Viral Diseases, Pathogen Discovery	North America
USA/MO-MSPHL-008262/2022	EPI_ISL_14249758	?	Matthew Sinn et al	Missouri State Public Health Laboratory	Missouri State Public Health Laboratory	North America
USA/NC-CDC-ASC210589245/2022	EPI_ISL_9332805	OM449844.1	Dakota Howard et al	Aegis Sciences Corporation	Centers for Disease Control and Prevention Division of Viral Diseases, Pathogen Discovery	North America
USA/MS-MSPHL-1118/2022	EPI_ISL_13261258	ON790865.1	Beata Karowlewicz et al	MS PHL	MS PHL	North America
USA/MS-CDC-STM-N97JG94C9/2022	EPI_ISL_9946313	OM664414.1	Dakota Howard et al	Helix	Centers for Disease Control and Prevention Division of Viral Diseases, Pathogen Discovery	North America
USA/MT-FYR-2037/2022	EPI_ISL_13456028	?	Blohm et al	FYR Diagnostics	FYR Diagnostics	North America
USA/MS-MSPHL-1157/2022	EPI_ISL_13332921	?	Beata Karowlewicz et al	MS PHL	MS PHL	North America
USA/NC-CDC-LC0593412/2022	EPI_ISL_12595152	ON450800.1	Dakota Howard et al	Laboratory Corporation of America	Centers for Disease Control and Prevention Division of Viral Diseases, Pathogen Discovery	North America
USA/MS-CDC-MMB14993677/2022	EPI_ISL_12498404	ON378323.1	Dakota Howard et al	Mako Medical	Centers for Disease Control and Prevention Division of Viral Diseases, Pathogen Discovery	North America
USA/MT-UMGC-02647/2020	EPI_ISL_14320426	?	William Conner et al	UMGC	UMGC	North America
USA/MS-UMMC-M1680E11-518335/2021	EPI_ISL_7977260	ON726139.1	Ashley C. Johnson et al	University of Mississippi Medical Center, Department of Pathology	University of Mississippi Medical Center, Molecular and Genomics Core Facility	North America
USA/MT-FYR-1777/2022	EPI_ISL_10706386	?	Blohm et al	FYR Diagnostics	FYR Diagnostics	North America
USA/MS-UMMC-S149J15-534781/2022	EPI_ISL_13503818	ON873812.1	Ashley C. Johnson et al	University of Mississippi Medical Center, Department of Pathology	University of Mississippi Medical Center, Molecular and Genomics Core Facility	North America
USA/MT-CDC-ASC210731994/2022	EPI_ISL_11792455	ON153128.1	Dakota Howard et al	Aegis Sciences Corporation	Centers for Disease Control and Prevention Division of Viral Diseases, Pathogen Discovery	North America
USA/MS-UMMC-S93F9-534623/2022	EPI_ISL_13100953	ON722473.1	Ashley C. Johnson et al	University of Mississippi Medical Center, Department of Pathology	University of Mississippi Medical Center, Molecular and Genomics Core Facility	North America
USA/MO-MSPHL-008372/2022	EPI_ISL_14249919	?	Matthew Sinn et al	Missouri State Public Health Laboratory	Missouri State Public Health Laboratory	North America
USA/MT-MTPHL-3972474/2022	EPI_ISL_10625778	OM903908.1	Joy Ritter et al	Montana Public Health Laboratory	Montana Public Health Laboratory	North America
USA/MT-CDC-MMB14951517/2022	EPI_ISL_12298298	ON346267.1	Dakota Howard et al	Mako Medical	Centers for Disease Control and Prevention Division of Viral Diseases, Pathogen Discovery	North America
USA/MT-CDC-ASC210684601/2022	EPI_ISL_9667706	OM571080.1	Dakota Howard et al	Aegis Sciences Corporation	Centers for Disease Control and Prevention Division of Viral Diseases, Pathogen Discovery	North America
USA/NC-CDC-LC0759986/2022	EPI_ISL_13919905	OP016857.1	Dakota Howard et al	Laboratory Corporation of America	Centers for Disease Control and Prevention Division of Viral Diseases, Pathogen Discovery	North America
USA/MS-MSPHL-1335/2022	EPI_ISL_13856637	OP009290.1	Beata Karowlewicz et al	MS PHL	MS PHL	North America
USA/MS-UMMC-S114A2-532605/2022	EPI_ISL_10652617	ON009809.1	Ashley C. Johnson et al	University of Mississippi Medical Center, Department of Pathology	University of Mississippi Medical Center, Molecular and Genomics Core Facility	North America
USA/NC-CDC-LC0603929/2022	EPI_ISL_12653457	ON497553.1	Dakota Howard et al	Laboratory Corporation of America	Centers for Disease Control and Prevention Division of Viral Diseases, Pathogen Discovery	North America
USA/NC-CDC-LC0453618/2021	EPI_ISL_8601140	OM225941.1	Dakota Howard et al	Laboratory Corporation of America	Centers for Disease Control and Prevention Division of Viral Diseases, Pathogen Discovery	North America
USA/MS-MSPHL-0613/2022	EPI_ISL_10705712	OM938489.1	Beata Karowlewicz et al	MS PHL	MS PHL	North America
USA/MT-FYR-1646/2022	EPI_ISL_10041501	?	Blohm et al	FYR Diagnostics	FYR Diagnostics	North America
USA/NC-CDC-LC0648648/2022	EPI_ISL_13149842	ON699803.1	Dakota Howard et al	Laboratory Corporation of America	Centers for Disease Control and Prevention Division of Viral Diseases, Pathogen Discovery	North America
USA/MT-MTPHL-4001322/2022	EPI_ISL_11349453	ON060408.1	Joy Ritter et al	Montana Public Health Laboratory	Montana Public Health Laboratory	North America
USA/MS-MSPHL-1180/2022	EPI_ISL_13332944	ON790790.1	Beata Karowlewicz et al	MS PHL	MS PHL	North America
USA/MS-CDC-ASC210558026/2021	EPI_ISL_8870782	OM308131.1	Dakota Howard et al	Aegis Sciences Corporation	Centers for Disease Control and Prevention Division of Viral Diseases, Pathogen Discovery	North America
USA/MT-CDC-ASC210732740/2022	EPI_ISL_11191257	ON024535.1	Dakota Howard et al	Aegis Sciences Corporation	Centers for Disease Control and Prevention Division of Viral Diseases, Pathogen Discovery	North America
USA/MT-UMGC-02374/2022	EPI_ISL_10657382	?	William Conner et al	UMGC	UMGC	North America
USA/MT-CDC-ASC210733818/2022	EPI_ISL_11352655	ON046820.1	Dakota Howard et al	Aegis Sciences Corporation	Centers for Disease Control and Prevention Division of Viral Diseases, Pathogen Discovery	North America
USA/NC-CDC-ASC210572537/2021	EPI_ISL_8719516	OM272403.1	Dakota Howard et al	Aegis Sciences Corporation	Centers for Disease Control and Prevention Division of Viral Diseases, Pathogen Discovery	North America
USA/MT-CDC-ASC210562522/2021	EPI_ISL_8815467	OM290939.1	Dakota Howard et al	Aegis Sciences Corporation	Centers for Disease Control and Prevention Division of Viral Diseases, Pathogen Discovery	North America
USA/MT-UMGC-02648/2020	EPI_ISL_14320427	?	William Conner et al	UMGC	UMGC	North America
USA/MS-MSPHL-0735/2022	EPI_ISL_11246575	ON041310.1	Beata Karowlewicz et al	MS PHL	MS PHL	North America
USA/MS-UMMC-M675C12-534858/2022	EPI_ISL_13503796	?	Ashley C. Johnson et al	University of Mississippi Medical Center, Department of Pathology	University of Mississippi Medical Center, Molecular and Genomics Core Facility	North America
USA/MP-CDC-2-6258615/2022	EPI_ISL_14437125	?	Mili Sheth et al	Commonwealth Healthcare Center	Division of Viral Diseases, Centers for Disease Control and Prevention	North America
USA/MS-MSPHL-0890/2022	EPI_ISL_12643347	ON493640.1	Beata Karowlewicz et al	MS PHL	MS PHL	North America
USA/NC-CDC-LC0695395/2022	EPI_ISL_13549378	ON803071.1	Dakota Howard et al	Laboratory Corporation of America	Centers for Disease Control and Prevention Division of Viral Diseases, Pathogen Discovery	North America
USA/MS-MSPHL-0887/2022	EPI_ISL_12643344	ON493643.1	Beata Karowlewicz et al	MS PHL	MS PHL	North America
USA/MS-MSPHL-0820/2022	EPI_ISL_12373335	ON391633.1	Beata Karowlewicz et al	MS PHL	MS PHL	North America
USA/MS-UMMC-M1840D4-521722/2021	EPI_ISL_8901744	?	Ashley C. Johnson et al	University of Mississippi Medical Center, Department of Pathology	University of Mississippi Medical Center, Molecular and Genomics Core Facility	North America
USA/MS-SRL_331403776/2022	EPI_ISL_12309782	ON358275.1	Bijaya Dhakal et al	Sonic Reference Laboratory	Sonic Reference Laboratory	North America
USA/MO-UMGC-28936/2021	EPI_ISL_11105414	OM389629.1	Daryl M. Gohl et al	Springfield-Greene County Health Department	University of Minnesota Genomics Center	North America
USA/MS-CDC-LC0559315/2022	EPI_ISL_11035743	OM989777.1	Dakota Howard et al	Laboratory Corporation of America	Centers for Disease Control and Prevention Division of Viral Diseases, Pathogen Discovery	North America
USA/NC-CDC-LC0748132/2022	EPI_ISL_13809316	ON977591.1	Dakota Howard et al	Laboratory Corporation of America	Centers for Disease Control and Prevention Division of Viral Diseases, Pathogen Discovery	North America
USA/NC-CDC-ASC210570825/2021	EPI_ISL_8686549	OM261248.1	Dakota Howard et al	Aegis Sciences Corporation	Centers for Disease Control and Prevention Division of Viral Diseases, Pathogen Discovery	North America
USA/MS-CDC-ASC210691151/2022	EPI_ISL_9956236	OM684159.1	Dakota Howard et al	Aegis Sciences Corporation	Centers for Disease Control and Prevention Division of Viral Diseases, Pathogen Discovery	North America
USA/MT-MTPHL-3988852/2022	EPI_ISL_10280793	OM811317.1	Joy Ritter et al	Montana Public Health Laboratory	Montana Public Health Laboratory	North America
USA/MT-BHDH-3490/2022	EPI_ISL_12979162	?	Aidan McVey et al	Bozeman Health Deaconess Hospital	Wiedenheft lab, Montana State University	North America
USA/MT-UMGC-03713/2022	EPI_ISL_12132859	?	William Conner et al	UMGC	UMGC	North America
USA/MT-CDC-LC0803883/2022	EPI_ISL_14293905	?	Dakota Howard et al	Laboratory Corporation of America	Centers for Disease Control and Prevention Division of Viral Diseases, Pathogen Discovery	North America
USA/MT-MTPHL-4003768/2022	EPI_ISL_11899735	ON197038.1	Joy Ritter et al	Montana Public Health Laboratory	Montana Public Health Laboratory	North America
USA/MS-UMMC-M1849A12-521954/2021	EPI_ISL_8901753	?	Ashley C. Johnson et al	University of Mississippi Medical Center, Department of Pathology	University of Mississippi Medical Center, Molecular and Genomics Core Facility	North America
USA/NC-CDC-MMB14131492/2022	EPI_ISL_10381029	OM822532.1	Dakota Howard et al	Mako Medical	Centers for Disease Control and Prevention Division of Viral Diseases, Pathogen Discovery	North America
USA/MS-UMMC-S952E6-519190/2021	EPI_ISL_8435564	?	Ashley C. Johnson et al	University of Mississippi Medical Center, Department of Pathology	University of Mississippi Medical Center, Molecular and Genomics Core Facility	North America
USA/MT-CDC-ASC210566411/2021	EPI_ISL_8472641	OM174082.1	Dakota Howard et al	Aegis Sciences Corporation	Centers for Disease Control and Prevention Division of Viral Diseases, Pathogen Discovery	North America
USA/MS-UMMC-M89D6-524799/2022	EPI_ISL_9187977	ON009564.1	Ashley C. Johnson et al	University of Mississippi Medical Center, Department of Pathology	University of Mississippi Medical Center, Molecular and Genomics Core Facility	North America
USA/MT-MTPHL-4001709/2022	EPI_ISL_11629653	ON125159.1	Joy Ritter et al	Montana Public Health Laboratory	Montana Public Health Laboratory	North America
USA/NC-CDC-LC0550048/2022	EPI_ISL_10840438	OM941026.1	Dakota Howard et al	Laboratory Corporation of America	Centers for Disease Control and Prevention Division of Viral Diseases, Pathogen Discovery	North America
USA/NC-CDC-LC0650597/2022	EPI_ISL_13151175	ON700906.1	Dakota Howard et al	Laboratory Corporation of America	Centers for Disease Control and Prevention Division of Viral Diseases, Pathogen Discovery	North America
USA/MO-UMGC-30584/2022	EPI_ISL_11105609	OM389931.1	Daryl M. Gohl et al	Springfield-Greene County Health Department	University of Minnesota Genomics Center	North America
USA/MS-SRL_331074622/2022	EPI_ISL_10878179	OM956308.1	Bijaya Dhakal et al	Sonic Reference Laboratory	Sonic Reference Laboratory	North America
USA/NC-CDC-MMB14572989/2022	EPI_ISL_11240375	ON031854.1	Dakota Howard et al	Mako Medical	Centers for Disease Control and Prevention Division of Viral Diseases, Pathogen Discovery	North America
USA/MT-MTPHL-4024755/2022	EPI_ISL_13278346	ON761780.1	Joy Ritter et al	Montana Public Health Laboratory	Montana Public Health Laboratory	North America
USA/MS-UMMC-S256O116-535492/2022	EPI_ISL_14425908	?	Ashley C. Johnson et al	University of Mississippi Medical Center, Department of Pathology	University of Mississippi Medical Center, Molecular and Genomics Core Facility	North America
USA/MS-UMMC-M766A8-535644/2022	EPI_ISL_14426027	?	Ashley C. Johnson et al	University of Mississippi Medical Center, Department of Pathology	University of Mississippi Medical Center, Molecular and Genomics Core Facility	North America
USA/MS-MSPHL-0863/2022	EPI_ISL_12643320	ON493668.1	Beata Karowlewicz et al	MS PHL	MS PHL	North America
USA/NC-CDC-ASC210572854/2021	EPI_ISL_8871535	OM308592.1	Dakota Howard et al	Aegis Sciences Corporation	Centers for Disease Control and Prevention Division of Viral Diseases, Pathogen Discovery	North America
USA/MT-MTPHL-4009404/2022	EPI_ISL_12228537	ON324565.1	Joy Ritter et al	Montana Public Health Laboratory	Montana Public Health Laboratory	North America
USA/MS-CDC-LC0623468/2022	EPI_ISL_12887112	ON590452.1	Dakota Howard et al	Laboratory Corporation of America	Centers for Disease Control and Prevention Division of Viral Diseases, Pathogen Discovery	North America
USA/MS-SRL_331820715/2021	EPI_ISL_10968971	OM979062.1	Bijaya Dhakal et al	Sonic Reference Laboratory	Sonic Reference Laboratory	North America
USA/MS-UMMC-M1742E12-519022/2021	EPI_ISL_8185781	?	Ashley C. Johnson et al	University of Mississippi Medical Center, Department of Pathology	University of Mississippi Medical Center, Molecular and Genomics Core Facility	North America
USA/NC-CDC-ASC210756093/2022	EPI_ISL_11490310	ON079774.1	Dakota Howard et al	Aegis Sciences Corporation	Centers for Disease Control and Prevention Division of Viral Diseases, Pathogen Discovery	North America
USA/MT-CDC-2-5876278/2022	EPI_ISL_12496393	ON384222.1	Mili Sheth et al	MT Public Health Laboratory	Centers for Disease Control and Prevention Division of Viral Diseases, Pathogen Discovery	North America
USA/MT-CDC-MMB14639409/2022	EPI_ISL_10998382	OM981031.1	Dakota Howard et al	Mako Medical	Centers for Disease Control and Prevention Division of Viral Diseases, Pathogen Discovery	North America
USA/MS-UMMC-M640F5-534682/2022	EPI_ISL_13100897	?	Ashley C. Johnson et al	University of Mississippi Medical Center, Department of Pathology	University of Mississippi Medical Center, Molecular and Genomics Core Facility	North America
USA/MS-SRL_331137829/2022	EPI_ISL_12084379	ON247282.1	"Bijaya Dhakal et al	Sonic Reference Laboratory	Sonic Reference Laboratory	North America
USA/NC-CDC-LC0648935/2022	EPI_ISL_13150017	ON699978.1	Dakota Howard et al	Laboratory Corporation of America	Centers for Disease Control and Prevention Division of Viral Diseases, Pathogen Discovery	North America
USA/MS-CDC-ASC210720921/2022	EPI_ISL_12050196	ON234946.1	Dakota Howard et al	Aegis Sciences Corporation	Centers for Disease Control and Prevention Division of Viral Diseases, Pathogen Discovery	North America
USA/NC-CDC-ASC210571012/2021	EPI_ISL_8686634	OM261333.1	Dakota Howard et al	Aegis Sciences Corporation	Centers for Disease Control and Prevention Division of Viral Diseases, Pathogen Discovery	North America
USA/NC-CDC-ASC210862100/2022	EPI_ISL_10564865	OM870700.1	Dakota Howard et al	Aegis Sciences Corporation	Centers for Disease Control and Prevention Division of Viral Diseases, Pathogen Discovery	North America
USA/MS-UMMC-M600H10-534599/2022	EPI_ISL_13100862	?	Ashley C. Johnson et al	University of Mississippi Medical Center, Department of Pathology	University of Mississippi Medical Center, Molecular and Genomics Core Facility	North America
USA/MT-MTPHL-4025574/2022	EPI_ISL_13278368	ON761802.1	Joy Ritter et al	Montana Public Health Laboratory	Montana Public Health Laboratory	North America
USA/MS-MSPHL-1060/2022	EPI_ISL_13261199	ON790844.1	Beata Karowlewicz et al	MS PHL	MS PHL	North America
USA/NC-CDC-MMB14472724/2022	EPI_ISL_10977094	OM980042.1	Dakota Howard et al	Mako Medical	Centers for Disease Control and Prevention Division of Viral Diseases, Pathogen Discovery	North America
USA/MO-USAFSAM-S17788/2022	EPI_ISL_13981138	?	Anthony Fries et al	US Air Force School of Aerospace Medicine	US Air Force School of Aerospace Medicine	North America
USA/NC-CDC-LC0558191/2022	EPI_ISL_11035123	OM989562.1	Dakota Howard et al	Laboratory Corporation of America	Centers for Disease Control and Prevention Division of Viral Diseases, Pathogen Discovery	North America
USA/MS-UMMC-S230N21-535303/2022	EPI_ISL_13862171	OP023090.1	Ashley C. Johnson et al	Department of Pathology, University of Mississippi Medical Center	The Molecular and Genomics Core Facility, University of Mississippi Medical Center	North America
USA/MS-MSPHL-0788/2021	EPI_ISL_8877082	?	Beata Karowlewicz et al	MS PHL	MS PHL	North America
USA/MT-FYR-1968/2022	EPI_ISL_12568941	?	Blohm et al	FYR Diagnostics	FYR Diagnostics	North America
USA/NC-CDC-LC0450632/2021	EPI_ISL_8602200	OM227001.1	Dakota Howard et al	Laboratory Corporation of America	Centers for Disease Control and Prevention Division of Viral Diseases, Pathogen Discovery	North America
USA/NC-CDC-LC0477491/2022	EPI_ISL_9193971	OM413078.1	Dakota Howard et al	Laboratory Corporation of America	Centers for Disease Control and Prevention Division of Viral Diseases, Pathogen Discovery	North America
USA/MT-FYR-1960/2022	EPI_ISL_12568933	?	Blohm et al	FYR Diagnostics	FYR Diagnostics	North America
USA/MS-UMMC-S166K26-534877/2022	EPI_ISL_13503856	?	Ashley C. Johnson et al	University of Mississippi Medical Center, Department of Pathology	University of Mississippi Medical Center, Molecular and Genomics Core Facility	North America
USA/MO-UW22010640887/2022	EPI_ISL_13777537	ON968907.1	Pavitra Roychoudhury et al	UW Virology Lab	UW Virology Lab	North America
USA/MT-CDC-ASC210754813/2022	EPI_ISL_10950560	OM969449.1	Dakota Howard et al	Aegis Sciences Corporation	Centers for Disease Control and Prevention Division of Viral Diseases, Pathogen Discovery	North America
USA/MT-MTPHL-3955584/2021	EPI_ISL_8406331	OM160600.1	Joy Ritter et al	Montana Public Health Laboratory	Montana Public Health Laboratory	North America
USA/MS-CDC-ASC210548358/2022	EPI_ISL_10333216	OM815757.1	Dakota Howard et al	Aegis Sciences Corporation	Centers for Disease Control and Prevention Division of Viral Diseases, Pathogen Discovery	North America
USA/MT-MTPHL-4027860/2022	EPI_ISL_13375842	?	Joy Ritter et al	Montana Public Health Laboratory	Montana Public Health Laboratory	North America
USA/NC-CDC-ASC210572858/2021	EPI_ISL_8871532	OM308589.1	Dakota Howard et al	Aegis Sciences Corporation	Centers for Disease Control and Prevention Division of Viral Diseases, Pathogen Discovery	North America
USA/MT-CDC-ASC210501205/2021	EPI_ISL_8951459	OM336071.1	Dakota Howard et al	Aegis Sciences Corporation	Centers for Disease Control and Prevention Division of Viral Diseases, Pathogen Discovery	North America
USA/MS-MSPHL-0796/2022	EPI_ISL_12172869	ON305011.1	Beata Karowlewicz et al	MS PHL	MS PHL	North America
USA/MT-BHDH-3830/2022	EPI_ISL_13231473	?	Aidan McVey et al	Bozeman Health Deaconess Hospital	Wiedenheft lab, Montana State University	North America
USA/MT-MTPHL-3958873/2021	EPI_ISL_11359863	ON033901.1	Joy Ritter et al	Montana Public Health Laboratory	Montana Public Health Laboratory	North America
USA/MS-MSPHL-0790/2022	EPI_ISL_11796314	ON165915.1	Beata Karowlewicz et al	MS PHL	MS PHL	North America
USA/MS-UMMC-M92G1-509538/2022	EPI_ISL_9187985	?	Ashley C. Johnson et al	University of Mississippi Medical Center, Department of Pathology	University of Mississippi Medical Center, Molecular and Genomics Core Facility	North America
USA/NC-CDC-LC0565296/2022	EPI_ISL_11530676	ON092061.1	Dakota Howard et al	Laboratory Corporation of America	Centers for Disease Control and Prevention Division of Viral Diseases, Pathogen Discovery	North America
USA/MS-MSPHL-0237/2022	EPI_ISL_9267982	?	Beata Karowlewicz et al	MS PHL	MS PHL	North America
USA/MS-SRL_331967503/2022	EPI_ISL_12084424	ON247327.1	"Bijaya Dhakal et al	Sonic Reference Laboratory	Sonic Reference Laboratory	North America
USA/NC-CDC-ASC210735003/2022	EPI_ISL_11490576	ON080024.1	Dakota Howard et al	Aegis Sciences Corporation	Centers for Disease Control and Prevention Division of Viral Diseases, Pathogen Discovery	North America
USA/MT-MTPHL-3988828/2022	EPI_ISL_10280780	OM811304.1	Joy Ritter et al	Montana Public Health Laboratory	Montana Public Health Laboratory	North America
USA/MT-CDC-ASC210639593/2021	EPI_ISL_8552250	OM199366.1	Dakota Howard et al	Aegis Sciences Corporation	Centers for Disease Control and Prevention Division of Viral Diseases, Pathogen Discovery	North America
USA/MT-FYR-1320/2021	EPI_ISL_8208480	?	Blohm et al	FYR Diagnostics	FYR Diagnostics	North America
USA/MT-FYR-1959/2022	EPI_ISL_12568932	?	Blohm et al	FYR Diagnostics	FYR Diagnostics	North America
USA/MS-UMMC-M420E1-531636/2022	EPI_ISL_10034094	?	Ashley C. Johnson et al	University of Mississippi Medical Center, Department of Pathology	University of Mississippi Medical Center, Molecular and Genomics Core Facility	North America
USA/NC-CDC-LC0679343/2022	EPI_ISL_13308574	ON769892.1	Dakota Howard et al	Laboratory Corporation of America	Centers for Disease Control and Prevention Division of Viral Diseases, Pathogen Discovery	North America
USA/MT-FYR-1376/2021	EPI_ISL_8876229	?	Blohm et al	FYR Diagnostics	FYR Diagnostics	North America
USA/MT-CDC-MMB14924169/2022	EPI_ISL_12298136	ON346105.1	Dakota Howard et al	Mako Medical	Centers for Disease Control and Prevention Division of Viral Diseases, Pathogen Discovery	North America
USA/MT-MTPHL-4024753/2022	EPI_ISL_13278351	?	Joy Ritter et al	Montana Public Health Laboratory	Montana Public Health Laboratory	North America
USA/MS-MSPHL-0632/2022	EPI_ISL_10705731	OM938474.1	Beata Karowlewicz et al	MS PHL	MS PHL	North America
USA/MP-CDC-2-6258601/2022	EPI_ISL_14437144	?	Mili Sheth et al	Commonwealth Healthcare Center	Division of Viral Diseases, Centers for Disease Control and Prevention	North America
USA/MS-UMMC-M398E3-531218/2022	EPI_ISL_10034044	?	Ashley C. Johnson et al	University of Mississippi Medical Center, Department of Pathology	University of Mississippi Medical Center, Molecular and Genomics Core Facility	North America
USA/MS-MSPHL-0727/2021	EPI_ISL_8207748	?	Beata Karowlewicz et al	MS PHL	MS PHL	North America
USA/MS-MSPHL-1500/2022	EPI_ISL_14256062	?	Beata Karowlewicz et al	Mississippi State Department of Health	Mississippi State Department of Health	North America
USA/NC-CDC-ASC210756838/2022	EPI_ISL_11091088	OM999894.1	Dakota Howard et al	Aegis Sciences Corporation	Centers for Disease Control and Prevention Division of Viral Diseases, Pathogen Discovery	North America
USA/MT-BHDH-3486/2022	EPI_ISL_12979159	?	Aidan McVey et al	Bozeman Health Deaconess Hospital	Wiedenheft lab, Montana State University	North America
USA/MT-CDC-ASC210549926/2022	EPI_ISL_10230155	OM772267.1	Dakota Howard et al	Aegis Sciences Corporation	Centers for Disease Control and Prevention Division of Viral Diseases, Pathogen Discovery	North America
USA/MS-MSPHL-1418/2022	EPI_ISL_14038275	?	Beata Karowlewicz et al	MS PHL	MS PHL	North America
USA/MO-MSPHL-007551/2022	EPI_ISL_11113340	?	Matthew Sinn et al	Missouri State Public Health Laboratory	Missouri State Public Health Laboratory	North America
USA/MO-MSPHL-008247/2022	EPI_ISL_14249744	?	Matthew Sinn et al	Missouri State Public Health Laboratory	Missouri State Public Health Laboratory	North America
USA/MS-CDC-ASC210756239/2022	EPI_ISL_11089706	OM999589.1	Dakota Howard et al	Aegis Sciences Corporation	Centers for Disease Control and Prevention Division of Viral Diseases, Pathogen Discovery	North America
USA/MT-MTPHL-4038151/2022	EPI_ISL_14148225	?	Joy Ritter et al	Montana Public Health Laboratory	Montana Public Health Laboratory	North America
USA/MO-UMGC-28887/2021	EPI_ISL_11105370	OM389586.1	Daryl M. Gohl et al	Springfield-Greene County Health Department	University of Minnesota Genomics Center	North America
USA/MT-MTPHL-4009406/2022	EPI_ISL_12228539	?	Joy Ritter et al	Montana Public Health Laboratory	Montana Public Health Laboratory	North America
USA/MS-UMMC-S109C2-532624/2022	EPI_ISL_10652584	ON009802.1	Ashley C. Johnson et al	University of Mississippi Medical Center, Department of Pathology	University of Mississippi Medical Center, Molecular and Genomics Core Facility	North America
USA/NC-CDC-LC0698191/2022	EPI_ISL_13551663	ON824550.1	Dakota Howard et al	Laboratory Corporation of America	Centers for Disease Control and Prevention Division of Viral Diseases, Pathogen Discovery	North America
USA/MT-MTPHL-4014007/2022	EPI_ISL_12625354	?	Joy Ritter et al	Montana Public Health Laboratory	Montana Public Health Laboratory	North America
USA/NC-CDC-LC0586348/2022	EPI_ISL_12506564	ON397121.1	Dakota Howard et al	Laboratory Corporation of America	Centers for Disease Control and Prevention Division of Viral Diseases, Pathogen Discovery	North America
USA/MT-MTPHL-4024751/2022	EPI_ISL_13278349	?	Joy Ritter et al	Montana Public Health Laboratory	Montana Public Health Laboratory	North America
USA/NC-CDC-ASC210724821/2022	EPI_ISL_12183652	ON309589.1	Dakota Howard et al	Aegis Sciences Corporation	Centers for Disease Control and Prevention Division of Viral Diseases, Pathogen Discovery	North America
USA/NC-CDC-ASC210502170/2021	EPI_ISL_8950409	OM335343.1	Dakota Howard et al	Aegis Sciences Corporation	Centers for Disease Control and Prevention Division of Viral Diseases, Pathogen Discovery	North America
USA/MT-MTPHL-3968081/2022	EPI_ISL_11899741	ON197044.1	Joy Ritter et al	Montana Public Health Laboratory	Montana Public Health Laboratory	North America
USA/MS-MSPHL-0945/2022	EPI_ISL_12879264	ON600568.1	Beata Karowlewicz et al	MS PHL	MS PHL	North America
USA/MS-MSPHL-0505/2022	EPI_ISL_9985925	OM738324.1	Beata Karowlewicz et al	MS PHL	MS PHL	North America
USA/MS-CDC-QDX32571611/2021	EPI_ISL_8953408	OM336523.1	Dakota Howard et al	Quest Diagnostics Incorporated	Centers for Disease Control and Prevention Division of Viral Diseases, Pathogen Discovery	North America
USA/MS-UMMC-M449D7-532139/2022	EPI_ISL_10034147	?	Ashley C. Johnson et al	University of Mississippi Medical Center, Department of Pathology	University of Mississippi Medical Center, Molecular and Genomics Core Facility	North America
USA/MS-MSPHL-1360/2022	EPI_ISL_14038217	?	Beata Karowlewicz et al	MS PHL	MS PHL	North America
USA/MS-UMMC-M640E5-50553/2022	EPI_ISL_13100896	?	Ashley C. Johnson et al	University of Mississippi Medical Center, Department of Pathology	University of Mississippi Medical Center, Molecular and Genomics Core Facility	North America
USA/MS-MSPHL-0430/2022	EPI_ISL_9705217	OM640431.1	Beata Karowlewicz et al	MS PHL	MS PHL	North America
USA/MT-FYR-1995/2022	EPI_ISL_13148292	?	Blohm et al	FYR Diagnostics	FYR Diagnostics	North America
USA/MT-CDC-2-6210501/2022	EPI_ISL_14262754	?	Mili Sheth et al	MT Public Health Laboratory	Centers for Disease Control and Prevention Division of Viral Diseases, Pathogen Discovery	North America
USA/MS-UMMC-S160J39-534792/2022	EPI_ISL_13503834	ON873826.1	Ashley C. Johnson et al	University of Mississippi Medical Center, Department of Pathology	University of Mississippi Medical Center, Molecular and Genomics Core Facility	North America
USA/MS-MSPHL-0879/2022	EPI_ISL_12643336	?	Beata Karowlewicz et al	MS PHL	MS PHL	North America
USA/MS-UMMC-M518H1-532645/2022	EPI_ISL_11100253	ON009815.1	Ashley C. Johnson et al	University of Mississippi Medical Center, Department of Pathology	University of Mississippi Medical Center, Molecular and Genomics Core Facility	North America
USA/NC-CDC-LC0563979/2022	EPI_ISL_11528652	ON091141.1	Dakota Howard et al	Laboratory Corporation of America	Centers for Disease Control and Prevention Division of Viral Diseases, Pathogen Discovery	North America
USA/NC-CDC-MMB14689961/2022	EPI_ISL_11409089	?	Dakota Howard et al	Mako Medical	Centers for Disease Control and Prevention Division of Viral Diseases, Pathogen Discovery	North America
USA/MS-UMMC-S268P34-535376/2022	EPI_ISL_14425894	?	Ashley C. Johnson et al	University of Mississippi Medical Center, Department of Pathology	University of Mississippi Medical Center, Molecular and Genomics Core Facility	North America
USA/MT-FYR-1549/2022	EPI_ISL_9768899	?	Blohm et al	FYR Diagnostics	FYR Diagnostics	North America
USA/NC-CDC-LC0760334/2022	EPI_ISL_13916292	OP015619.1	Dakota Howard et al	Laboratory Corporation of America	Centers for Disease Control and Prevention Division of Viral Diseases, Pathogen Discovery	North America
USA/NC-CDC-ASC210564235/2021	EPI_ISL_8943319	OM332398.1	Dakota Howard et al	Aegis Sciences Corporation	Centers for Disease Control and Prevention Division of Viral Diseases, Pathogen Discovery	North America
USA/MT-MTPHL-3982108/2022	EPI_ISL_10087975	OM772663.1	Joy Ritter et al	Montana Public Health Laboratory	Montana Public Health Laboratory	North America
USA/MT-MTPHL-4001323/2022	EPI_ISL_11349452	ON060407.1	Joy Ritter et al	Montana Public Health Laboratory	Montana Public Health Laboratory	North America
USA/MT-MTPHL-4014005/2022	EPI_ISL_12625355	?	Joy Ritter et al	Montana Public Health Laboratory	Montana Public Health Laboratory	North America
USA/MS-BIE-LSUH002841/2022	EPI_ISL_10075426	OM746199.1	Amy Feehan et al	Ochsner Health	BioInfoExperts	North America
USA/MS-SRL_331966189/2022	EPI_ISL_12428402	ON384469.1	"Bijaya Dhakal et al	Sonic Reference Laboratory	Sonic Reference Laboratory	North America
USA/MT-MTPHL-4024123/2022	EPI_ISL_13230474	?	Joy Ritter et al	Montana Public Health Laboratory	Montana Public Health Laboratory	North America
USA/MT-FYR-2038/2022	EPI_ISL_13456029	?	Blohm et al	FYR Diagnostics	FYR Diagnostics	North America
USA/MT-MTPHL-3999361/2022	EPI_ISL_11359876	ON033914.1	Joy Ritter et al	Montana Public Health Laboratory	Montana Public Health Laboratory	North America
USA/MT-MTPHL-3951930/2021	EPI_ISL_8208473	OM069696.1	Joy Ritter et al	Montana Public Health Laboratory	Montana Public Health Laboratory	North America
USA/MS-UMMC-M1714E3-518761/2021	EPI_ISL_8185764	?	Ashley C. Johnson et al	University of Mississippi Medical Center, Department of Pathology	University of Mississippi Medical Center, Molecular and Genomics Core Facility	North America
USA/MS-MSPHL-0798/2022	EPI_ISL_12172871	ON305008.1	Beata Karowlewicz et al	MS PHL	MS PHL	North America
USA/MT-BHDH-3429/2022	EPI_ISL_12905212	?	Aidan McVey et al	Bozeman Health Deaconess Hospital	Wiedenheft lab, Montana State University	North America
USA/MT-MTPHL-4010773/2022	EPI_ISL_12562423	?	Joy Ritter et al	Montana Public Health Laboratory	Montana Public Health Laboratory	North America
USA/MT-CDC-ASC210583196/2022	EPI_ISL_9151168	OM399148.1	Dakota Howard et al	Aegis Sciences Corporation	Centers for Disease Control and Prevention Division of Viral Diseases, Pathogen Discovery	North America
USA/NC-CDC-ASC210573183/2021	EPI_ISL_8814831	OM290355.1	Dakota Howard et al	Aegis Sciences Corporation	Centers for Disease Control and Prevention Division of Viral Diseases, Pathogen Discovery	North America
USA/NC-CDC-LC0440501/2021	EPI_ISL_8364960	OM121751.1	Dakota Howard et al	Laboratory Corporation of America	Centers for Disease Control and Prevention Division of Viral Diseases, Pathogen Discovery	North America
USA/MS-MSPHL-0846/2022	EPI_ISL_12543169	ON420812.1	Beata Karowlewicz et al	MS PHL	MS PHL	North America
USA/NC-CDC-LC0650783/2022	EPI_ISL_13151212	ON700943.1	Dakota Howard et al	Laboratory Corporation of America	Centers for Disease Control and Prevention Division of Viral Diseases, Pathogen Discovery	North America
USA/MT-CDC-ASC210559949/2021	EPI_ISL_8830866	OM298743.1	Dakota Howard et al	Aegis Sciences Corporation	Centers for Disease Control and Prevention Division of Viral Diseases, Pathogen Discovery	North America
USA/MT-MTPHL-4032143/2022	EPI_ISL_13647247	?	Joy Ritter et al	Montana Public Health Laboratory	Montana Public Health Laboratory	North America
USA/MT-UMGC-03635/2022	EPI_ISL_12064229	?	William Conner et al	UMGC	UMGC	North America
USA/NC-CDC-LC0769147/2022	EPI_ISL_13978232	OP026922.1	Dakota Howard et al	Laboratory Corporation of America	Centers for Disease Control and Prevention Division of Viral Diseases, Pathogen Discovery	North America
USA/MS-UMMC-S137I21-534713/2022	EPI_ISL_13191469	ON722519.1	Ashley C. Johnson et al	University of Mississippi Medical Center, Department of Pathology	University of Mississippi Medical Center, Molecular and Genomics Core Facility	North America
USA/MS-SRL_330401117/2022	EPI_ISL_12084350	ON247253.1	"Bijaya Dhakal et al	Sonic Reference Laboratory	Sonic Reference Laboratory	North America
USA/MS-UMMC-S256O96-535376/2022	EPI_ISL_14425906	?	Ashley C. Johnson et al	University of Mississippi Medical Center, Department of Pathology	University of Mississippi Medical Center, Molecular and Genomics Core Facility	North America
USA/MT-MTPHL-3985890/2022	EPI_ISL_10036506	OM735544.1	Joy Ritter et al	Montana Public Health Laboratory	Montana Public Health Laboratory	North America
USA/MO-MSPHL-006994/2022	EPI_ISL_10007160	?	Matthew Sinn et al	Missouri State Public Health Laboratory	Missouri State Public Health Laboratory	North America
USA/MT-MTPHL-4001710/2022	EPI_ISL_11629652	ON125158.1	Joy Ritter et al	Montana Public Health Laboratory	Montana Public Health Laboratory	North America
USA/MT-CDC-2-5877283/2022	EPI_ISL_12496572	ON384401.1	Mili Sheth et al	MT Public Health Laboratory	Centers for Disease Control and Prevention Division of Viral Diseases, Pathogen Discovery	North America
USA/MS-UMMC-M463G9-500246/2022	EPI_ISL_10034170	?	Ashley C. Johnson et al	University of Mississippi Medical Center, Department of Pathology	University of Mississippi Medical Center, Molecular and Genomics Core Facility	North America
USA/MT-UMGC-03959/2020	EPI_ISL_13227382	?	William Conner et al	UMGC	UMGC	North America
USA/NC-CDC-LC0698027/2022	EPI_ISL_13552921	ON825288.1	Dakota Howard et al	Laboratory Corporation of America	Centers for Disease Control and Prevention Division of Viral Diseases, Pathogen Discovery	North America
USA/MT-MTPHL-3958882/2021	EPI_ISL_11359854	ON033892.1	Joy Ritter et al	Montana Public Health Laboratory	Montana Public Health Laboratory	North America
USA/MS-MSPHL-0915/2022	EPI_ISL_12769018	ON553737.1	Beata Karowlewicz et al	Mississippi Public Health Laboratory	Mississippi Public Health Laboratory	North America
USA/MS-UMMC-M608B9-534600/2022	EPI_ISL_13100865	?	Ashley C. Johnson et al	University of Mississippi Medical Center, Department of Pathology	University of Mississippi Medical Center, Molecular and Genomics Core Facility	North America
USA/MT-MTPHL-3985896/2022	EPI_ISL_10056858	OM735611.1	Joy Ritter et al	Montana Public Health Laboratory	Montana Public Health Laboratory	North America
USA/NC-CDC-LC0541450/2022	EPI_ISL_10560779	OM872937.1	Dakota Howard et al	Laboratory Corporation of America	Centers for Disease Control and Prevention Division of Viral Diseases, Pathogen Discovery	North America
USA/MS-MSPHL-1131/2022	EPI_ISL_13261271	ON790892.1	Beata Karowlewicz et al	MS PHL	MS PHL	North America
USA/MT-BHDH-3474/2022	EPI_ISL_12979147	?	Aidan McVey et al	Bozeman Health Deaconess Hospital	Wiedenheft lab, Montana State University	North America
USA/MS-MSPHL-0949/2022	EPI_ISL_12879268	ON600562.1	Beata Karowlewicz et al	MS PHL	MS PHL	North America
USA/MS-SRL_331916951/2022	EPI_ISL_10877348	OM954402.1	Bijaya Dhakal et al	Sonic Reference Laboratory	Sonic Reference Laboratory	North America
USA/MT-FYR-2039/2022	EPI_ISL_13456030	?	Blohm et al	FYR Diagnostics	FYR Diagnostics	North America
USA/MT-UMGC-04158/2020	EPI_ISL_13274169	?	William Conner et al	UMGC	UMGC	North America
USA/MT-MTPHL-4034186/2022	EPI_ISL_13761102	?	Joy Ritter et al	Montana Public Health Laboratory	Montana Public Health Laboratory	North America
USA/MS-MSPHL-0247/2022	EPI_ISL_9267992	?	Beata Karowlewicz et al	MS PHL	MS PHL	North America
USA/MT-MTPHL-3985908/2022	EPI_ISL_10036514	OM735552.1	Joy Ritter et al	Montana Public Health Laboratory	Montana Public Health Laboratory	North America
USA/MT-MTPHL-3988861/2022	EPI_ISL_10335078	OM836523.1	Joy Ritter et al	Montana Public Health Laboratory	Montana Public Health Laboratory	North America
USA/MT-CDC-ASC210683513/2022	EPI_ISL_10077308	OM742859.1	Dakota Howard et al	Aegis Sciences Corporation	Centers for Disease Control and Prevention Division of Viral Diseases, Pathogen Discovery	North America
USA/MS-CDC-ASC210757506/2022	EPI_ISL_11176199	ON019351.1	Dakota Howard et al	Aegis Sciences Corporation	Centers for Disease Control and Prevention Division of Viral Diseases, Pathogen Discovery	North America
USA/MS-MSPHL-0990/2022	EPI_ISL_12965979	ON646509.1	Beata Karowlewicz et al	MS PHL	MS PHL	North America
USA/MT-CDC-2-5570913/2022	EPI_ISL_10497907	OM865620.1	Mili Sheth et al	MT Public Health Laboratory	Centers for Disease Control and Prevention Division of Viral Diseases, Pathogen Discovery	North America
USA/MT-CDC-LC0806720/2022	EPI_ISL_14330813	?	Dakota Howard et al	Laboratory Corporation of America	Centers for Disease Control and Prevention Division of Viral Diseases, Pathogen Discovery	North America
USA/NC-CDC-LC0566810/2022	EPI_ISL_11790621	ON151108.1	Dakota Howard et al	Laboratory Corporation of America	Centers for Disease Control and Prevention Division of Viral Diseases, Pathogen Discovery	North America
USA/MS-UMMC-M608H7-534598/2022	EPI_ISL_13100866	?	Ashley C. Johnson et al	University of Mississippi Medical Center, Department of Pathology	University of Mississippi Medical Center, Molecular and Genomics Core Facility	North America
USA/MS-UMMC-S68E1-511793/2022	EPI_ISL_13100935	ON722465.1	Ashley C. Johnson et al	University of Mississippi Medical Center, Department of Pathology	University of Mississippi Medical Center, Molecular and Genomics Core Facility	North America
USA/MT-MTPHL-4014009/2022	EPI_ISL_12625350	?	Joy Ritter et al	Montana Public Health Laboratory	Montana Public Health Laboratory	North America
USA/NE-CUMC_22150021/2022	EPI_ISL_13133648	?	Holly Stessman et al	Creighton University Medical Center	Creighton COVID Consortium	North America
USA/NE-CUMC_22066044/2022	EPI_ISL_11048728	?	Holly Stessman et al	Creighton University Medical Center	Creighton COVID Consortium	North America
USA/NC-CORVASEQ-1085-3227/2022	EPI_ISL_11406785	?	Kimberly Reeves et al	Carolinas HealthCare Systems Laboratory	Wake Forest School of Medicine, Internal Medicine	North America
USA/NE-CUMC_22066017/2022	EPI_ISL_11048702	?	Holly Stessman et al	Creighton University Medical Center	Creighton COVID Consortium	North America
USA/NE-S879482/2022	EPI_ISL_13303236	?	NPHL COVID-19 Response Team et al	Nebraska Public Health Laboratory	NPHL COVID-19 Response Team	North America
USA/NE-NPHL22-18333/2022	EPI_ISL_14392722	?	Paulino et al	Nebraska Public Health Laboratory	NPHL COVID-19 Response Team	North America
USA/ND-NDDH-12525/2022	EPI_ISL_10866925	?	Lisa Wingerter et al	required_for_submission	North Dakota Department of Health, Public Health Laboratory	North America
USA/NE-COPH-W44818/2021	EPI_ISL_8407436	?	UNMC COVID-19 Response Team et al	Nebraska Medicine	UNMC COVID-19 Response Team	North America
USA/ND-NDDH-14379/2022	EPI_ISL_12591982	?	Lisa Wingerter et al	North Dakota Department of Health, Public Health Laboratory	North Dakota Department of Health, Public Health Laboratory	North America
USA/NE-CUMC_22045037/2022	EPI_ISL_10221511	?	Holly Stessman et al	Creighton University Medical Center	Creighton COVID Consortium	North America
USA/NE-NPHL22-897/2022	EPI_ISL_11564325	?	NPHL COVID-19 Response Team et al	Nebraska Public Health Laboratory	NPHL COVID-19 Response Team	North America
USA/NE-CUMC_22101023/2022	EPI_ISL_12375494	?	Holly Stessman et al	Creighton University Medical Center	Creighton COVID Consortium	North America
USA/NC-CORVASEQ-1085-3712/2022	EPI_ISL_12325520	?	Kimberly Reeves et al	Carolinas HealthCare Systems Laboratory	Wake Forest School of Medicine, Internal Medicine	North America
USA/NE-NPHL22-7288/2022	EPI_ISL_10032885	?	NPHL COVID-19 Response Team et al	Nebraska Public Health Laboratory	NPHL COVID-19 Response Team	North America
USA/NH-Broad-CRSP_K7H4VQDJDFZBGETJ/2022	EPI_ISL_11904988	ON201264.1	Siddle et al	Broad Institute Clinical Research Sequencing Platform	Infectious Disease Program, Broad Institute of Harvard and MIT	North America
USA/NC-ECU-CORVASEQ-113133255/2022	EPI_ISL_12566292	?	Weihua Huang et al	Molecular Biology Laboratory, Vidant Medical Center	Brody Integrative Genomics Core, East Carolina University	North America
USA/NC-CORVASEQ-UNC-4600/2022	EPI_ISL_8986607	?	Jeremy Wang et al	Clinical Molecular Microbiology Laboratory, UNC Hospitals	Jeremy Wang	North America
USA/NE-NCOV21-46659/2021	EPI_ISL_8372026	?	NPHL COVID-19 Response Team et al	Nebraska Public Health Laboratory	NPHL COVID-19 Response Team	North America
USA/ND-NDDH-16241/2022	EPI_ISL_13320910	?	Lisa Wingerter et al	North Dakota Department of Health, Public Health Laboratory	North Dakota Department of Health, Public Health Laboratory	North America
USA/NC-CORVASEQ-1085-3008/2022	EPI_ISL_10789437	?	Kimberly Reeves et al	Carolinas HealthCare Systems Laboratory	Wake Forest School of Medicine, Internal Medicine	North America
USA/ND-NDDH-16167/2022	EPI_ISL_13321073	?	Lisa Wingerter et al	North Dakota Department of Health, Public Health Laboratory	North Dakota Department of Health, Public Health Laboratory	North America
USA/NE-COPH-S909664/2022	EPI_ISL_12725185	?	UNMC COVID-19 Response Team et al	Nebraska Veterinary Diagnostic Center	University of Nebraska Medical Center (UNMC) COVID-19 Response Team	North America
USA/NE-CUMC_22150035/2022	EPI_ISL_13133662	?	Holly Stessman et al	Creighton University Medical Center	Creighton COVID Consortium	North America
USA/NC-CORVASEQ-1085-2280/2022	EPI_ISL_9676613	?	Kimberly Reeves et al	Carolinas HealthCare Systems Laboratory	Wake Forest School of Medicine, Internal Medicine	North America
USA/ND-NDDH-12324/2022	EPI_ISL_10707390	?	Lisa Wingerter et al	North Dakota Department of Health, Public Health Laboratory	North Dakota Department of Health, Public Health Laboratory	North America
USA/NE-NM_L351173553/2022	EPI_ISL_11679624	?	NPHL COVID-19 Response Team et al	Nebraska Public Health Laboratory	NPHL COVID-19 Response Team	North America
USA/ND-NDDH-17019/2022	EPI_ISL_13725705	?	Lisa Wingerter et al	required_for_submission	North Dakota Department of Health, Public Health Laboratory	North America
USA/NC-CORVASEQ-UNC-5810/2022	EPI_ISL_12371106	?	Jeremy Wang et al	Clinical Molecular Microbiology Laboratory, UNC Hospitals	Jeremy Wang	North America
USA/ND-NDDH-13749/2022	EPI_ISL_11798651	?	Lisa Wingerter et al	North Dakota Department of Health, Public Health Laboratory	North Dakota Department of Health, Public Health Laboratory	North America
USA/NE-NPHL-42617/2021	EPI_ISL_7116439	?	NPHL COVID-19 Response Team et al	Nebraska Public Health Laboratory	NPHL COVID-19 Response Team	North America
USA/ND-NDDH-18137/2022	EPI_ISL_14278104	?	Lisa Wingerter et al	North Dakota Department of Health, Public Health Laboratory	North Dakota Department of Health, Public Health Laboratory	North America
USA/ND-NDDH-16642/2022	EPI_ISL_13435637	?	Lisa Wingerter et al	North Dakota Department of Health, Public Health Laboratory	North Dakota Department of Health, Public Health Laboratory	North America
USA/NE-CDC-ASC210683528/2022	EPI_ISL_10077210	OM742761.1	Dakota Howard et al	Aegis Sciences Corporation	Centers for Disease Control and Prevention Division of Viral Diseases, Pathogen Discovery	North America
USA/ND-NDDH-15599/2022	EPI_ISL_12911954	?	Lisa Wingerter et al	North Dakota Department of Health, Public Health Laboratory	North Dakota Department of Health, Public Health Laboratory	North America
USA/ND-NDDH-13233/2022	EPI_ISL_11256397	?	Lisa Wingerter et al	North Dakota Department of Health, Public Health Laboratory	North Dakota Department of Health, Public Health Laboratory	North America
USA/NE-CUMC_22080029/2022	EPI_ISL_11793262	?	Holly Stessman et al	Creighton University Medical Center	Creighton COVID Consortium	North America
USA/NE-CUMC_22192073/2022	EPI_ISL_14074721	?	Holly Stessman et al	Creighton University Medical Center	Creighton COVID Consortium	North America
USA/NH-CDC-ASC210848930/2022	EPI_ISL_12111945	ON249662.1	Dakota Howard et al	Aegis Sciences Corporation	Centers for Disease Control and Prevention Division of Viral Diseases, Pathogen Discovery	North America
USA/NC-MCPH-CLT-007147/2022	EPI_ISL_12477922	?	Jessica Schlueter et al	StarMed Healthcare	UNC Charlotte Environmental Monitoring Laboratory	North America
USA/ND-NDDH-14016/2022	EPI_ISL_11897579	?	Lisa Wingerter et al	North Dakota Department of Health, Public Health Laboratory	North Dakota Department of Health, Public Health Laboratory	North America
USA/NE-NM_L355066439/2022	EPI_ISL_13811542	?	Paulino et al	Nebraska Public Health Laboratory	NPHL COVID-19 Response Team	North America
USA/NE-NPHL22-10704/2022	EPI_ISL_9618774	?	NPHL COVID-19 Response Team et al	Nebraska Public Health Laboratory	NPHL COVID-19 Response Team	North America
USA/ND-NDDH-15922/2022	EPI_ISL_13154555	?	Lisa Wingerter et al	North Dakota Department of Health, Public Health Laboratory	North Dakota Department of Health, Public Health Laboratory	North America
USA/NE-CUMC_22199056/2022	EPI_ISL_14074891	?	Holly Stessman et al	Creighton University Medical Center	Creighton COVID Consortium	North America
USA/ND-NDDH-12651/2022	EPI_ISL_10953905	?	Lisa Wingerter et al	North Dakota Department of Health, Public Health Laboratory	North Dakota Department of Health, Public Health Laboratory	North America
USA/NE-NM_L354228817/2022	EPI_ISL_13524314	?	Paulino et al	Nebraska Public Health Laboratory	NPHL COVID-19 Response Team	North America
USA/ND-NDDH-15359/2022	EPI_ISL_12891103	?	Lisa Wingerter et al	North Dakota Department of Health, Public Health Laboratory	North Dakota Department of Health, Public Health Laboratory	North America
USA/NC-CORVASEQ-UNC-4808/2022	EPI_ISL_9750169	?	Jeremy Wang et al	Clinical Molecular Microbiology Laboratory, UNC Hospitals	Jeremy Wang	North America
USA/ND-NDDH-15779/2022	EPI_ISL_12970889	?	Lisa Wingerter et al	North Dakota Department of Health, Public Health Laboratory	North Dakota Department of Health, Public Health Laboratory	North America
USA/NE-NM_L351237378/2022	EPI_ISL_11679623	?	NPHL COVID-19 Response Team et al	Nebraska Public Health Laboratory	NPHL COVID-19 Response Team	North America
USA/NE-NPHL22-1776/2022	EPI_ISL_11349903	?	NPHL COVID-19 Response Team et al	Nebraska Public Health Laboratory	NPHL COVID-19 Response Team	North America
USA/NC-CORVASEQ-1085-5691/2022	EPI_ISL_13672085	?	Kimberly Reeves et al	Carolinas HealthCare Systems Laboratory	Wake Forest School of Medicine, Internal Medicine	North America
USA/NE-CUMC_22073045/2022	EPI_ISL_11247230	?	Holly Stessman et al	Creighton University Medical Center	Creighton COVID Consortium	North America
USA/NE-CDC-ASC210816111/2022	EPI_ISL_10470472	OM854319.1	Dakota Howard et al	Aegis Sciences Corporation	Centers for Disease Control and Prevention Division of Viral Diseases, Pathogen Discovery	North America
USA/ND-NDDH-13193/2022	EPI_ISL_11256357	?	Lisa Wingerter et al	North Dakota Department of Health, Public Health Laboratory	North Dakota Department of Health, Public Health Laboratory	North America
USA/ND-CDC-LC0484861/2022	EPI_ISL_9179388	OM407897.1	Dakota Howard et al	Laboratory Corporation of America	Centers for Disease Control and Prevention Division of Viral Diseases, Pathogen Discovery	North America
USA/ND-CDC-MMB14221418/2022	EPI_ISL_10790981	OM931350.1	Dakota Howard et al	Mako Medical	Centers for Disease Control and Prevention Division of Viral Diseases, Pathogen Discovery	North America
USA/NH-CDC-ASC210735817/2022	EPI_ISL_11571032	ON106458.1	Dakota Howard et al	Aegis Sciences Corporation	Centers for Disease Control and Prevention Division of Viral Diseases, Pathogen Discovery	North America
USA/NC-CDC-QDX34496200/2022	EPI_ISL_11253291	ON034796.1	Dakota Howard et al	Quest Diagnostics Incorporated	Centers for Disease Control and Prevention Division of Viral Diseases, Pathogen Discovery	North America
USA/ND-CDC-2-5926220/2022	EPI_ISL_12645946	ON494482.1	Mili Sheth et al	ND Dept. of Health Laboratory Services-Microbiology	Centers for Disease Control and Prevention Division of Viral Diseases, Pathogen Discovery	North America
USA/NE-NPHL22-966/2022	EPI_ISL_11532437	?	NPHL COVID-19 Response Team et al	Nebraska Public Health Laboratory	NPHL COVID-19 Response Team	North America
USA/ND-NDDH-14394/2022	EPI_ISL_12591997	?	Lisa Wingerter et al	North Dakota Department of Health, Public Health Laboratory	North Dakota Department of Health, Public Health Laboratory	North America
USA/NE-NPHL22-7212/2022	EPI_ISL_10073351	?	NPHL COVID-19 Response Team et al	Nebraska Public Health Laboratory	NPHL COVID-19 Response Team	North America
USA/ND-NDDH-8886/2021	EPI_ISL_8359460	?	Lisa Wingerter et al	North Dakota Department of Health, Public Health Laboratory	North Dakota Department of Health, Public Health Laboratory	North America
USA/NC-ECU-CORVASEQ-114107618/2022	EPI_ISL_13895430	?	Weihua Huang et al	Molecular Biology Laboratory, Vidant Medical Center	Brody Integrative Genomics Core, East Carolina University	North America
USA/NC-CDC-QDX34117193/2022	EPI_ISL_10790631	OM933430.1	Dakota Howard et al	Quest Diagnostics Incorporated	Centers for Disease Control and Prevention Division of Viral Diseases, Pathogen Discovery	North America
USA/NE-COPH-S842086/2022	EPI_ISL_10877971	?	UNMC COVID-19 Response Team et al	Nebraska Veterinary Diagnostic Center	UNMC COVID-19 Response Team	North America
USA/NC-CDC-STM-NT8R33CBM/2022	EPI_ISL_9932457	OM686442.1	Dakota Howard et al	Helix	Centers for Disease Control and Prevention Division of Viral Diseases, Pathogen Discovery	North America
USA/ND-NDDH-15865/2022	EPI_ISL_13154528	?	Lisa Wingerter et al	North Dakota Department of Health, Public Health Laboratory	North Dakota Department of Health, Public Health Laboratory	North America
USA/ND-NDDH-8635/2021	EPI_ISL_8185963	?	Lisa Wingerter et al	North Dakota Department of Health, Public Health Laboratory	North Dakota Department of Health, Public Health Laboratory	North America
USA/NH-Broad-CRSP_M7R4XROK2T6ORD3I/2022	EPI_ISL_11869681	ON185443.1	Siddle et al	Broad Institute Clinical Research Sequencing Platform	Infectious Disease Program, Broad Institute of Harvard and MIT	North America
USA/NE-CUMC_22150090/2022	EPI_ISL_13133713	?	Holly Stessman et al	Creighton University Medical Center	Creighton COVID Consortium	North America
USA/NC-CORVASEQ-1085-2168/2022	EPI_ISL_9676505	?	Kimberly Reeves et al	Carolinas HealthCare Systems Laboratory	Wake Forest School of Medicine, Internal Medicine	North America
USA/NE-CUMC_22199060/2022	EPI_ISL_14074894	?	Holly Stessman et al	Creighton University Medical Center	Creighton COVID Consortium	North America
USA/ND-NDDH-8954/2021	EPI_ISL_8353332	?	Lisa Wingerter et al	North Dakota Department of Health, Public Health Laboratory	North Dakota Department of Health, Public Health Laboratory	North America
USA/NH-CDC-ASC210641122/2021	EPI_ISL_8685999	OM260697.1	Dakota Howard et al	Aegis Sciences Corporation	Centers for Disease Control and Prevention Division of Viral Diseases, Pathogen Discovery	North America
USA/ND-NDDH-10646/2021	EPI_ISL_9390440	?	Lisa Wingerter et al	North Dakota Department of Health, Public Health Laboratory	North Dakota Department of Health, Public Health Laboratory	North America
USA/NE-NPHL22-17361/2022	EPI_ISL_13855380	?	Paulino et al	Nebraska Public Health Laboratory	NPHL COVID-19 Response Team	North America
USA/NE-COPH-2203406408/2022	EPI_ISL_10877939	?	UNMC COVID-19 Response Team et al	Immanuel Medical Center	UNMC COVID-19 Response Team	North America
USA/ND-NDDH-14028/2022	EPI_ISL_11897591	?	Lisa Wingerter et al	North Dakota Department of Health, Public Health Laboratory	North Dakota Department of Health, Public Health Laboratory	North America
USA/ND-CDC-2-6050798/2022	EPI_ISL_13654055	ON926137.1	Mili Sheth et al	ND Dept. of Health Laboratory Services-Microbiology	Centers for Disease Control and Prevention Division of Viral Diseases, Pathogen Discovery	North America
USA/NE-NM_L352267757/2022	EPI_ISL_12495197	?	NPHL COVID-19 Response Team et al	Nebraska Public Health Laboratory	NPHL COVID-19 Response Team	North America
USA/NH-Broad-CRSP_EJKG3UZW43QFPEVK/2022	EPI_ISL_11296563	ON044010.1	Siddle et al	Broad Institute Clinical Research Sequencing Platform	Infectious Disease Program, Broad Institute of Harvard and MIT	North America
USA/NE-CUMC_22178029/2022	EPI_ISL_13795140	?	Holly Stessman et al	Creighton University Medical Center	Creighton COVID Consortium	North America
USA/ND-NDDH-17054/2022	EPI_ISL_13725840	?	Lisa Wingerter et al	North Dakota Department of Health, Public Health Laboratory	North Dakota Department of Health, Public Health Laboratory	North America
USA/NE-CUMC_22066038/2022	EPI_ISL_11048722	?	Holly Stessman et al	Creighton University Medical Center	Creighton COVID Consortium	North America
USA/ND-NDDH-8626/2021	EPI_ISL_8185957	?	Lisa Wingerter et al	North Dakota Department of Health, Public Health Laboratory	North Dakota Department of Health, Public Health Laboratory	North America
USA/NE-NPHL22-17240/2022	EPI_ISL_13812685	?	Paulino et al	Nebraska Public Health Laboratory	NPHL COVID-19 Response Team	North America
USA/ND-NDDH-8889/2021	EPI_ISL_8359445	?	Lisa Wingerter et al	North Dakota Department of Health, Public Health Laboratory	North Dakota Department of Health, Public Health Laboratory	North America
USA/ND-NDDH-16682/2022	EPI_ISL_13455972	?	Lisa Wingerter et al	required_for_submission	North Dakota Department of Health, Public Health Laboratory	North America
USA/ND-NDDH-17248/2022	EPI_ISL_13850816	?	Lisa Wingerter et al	North Dakota Department of Health, Public Health Laboratory	North Dakota Department of Health, Public Health Laboratory	North America
USA/ND-NDDH-18139/2022	EPI_ISL_14278106	?	Lisa Wingerter et al	North Dakota Department of Health, Public Health Laboratory	North Dakota Department of Health, Public Health Laboratory	North America
USA/ND-NDDH-9071/2021	EPI_ISL_8406383	?	Lisa Wingerter et al	North Dakota Department of Health, Public Health Laboratory	North Dakota Department of Health, Public Health Laboratory	North America
USA/ND-NDDH-14131/2022	EPI_ISL_12599037	?	Lisa Wingerter et al	North Dakota Department of Health, Public Health Laboratory	North Dakota Department of Health, Public Health Laboratory	North America
USA/ND-CDC-2-5806935/2022	EPI_ISL_12143487	ON260727.1	Mili Sheth et al	ND Dept. of Health Laboratory Services-Microbiology	Centers for Disease Control and Prevention Division of Viral Diseases, Pathogen Discovery	North America
USA/ND-NDDH-14690/2022	EPI_ISL_12599102	?	Lisa Wingerter et al	North Dakota Department of Health, Public Health Laboratory	North Dakota Department of Health, Public Health Laboratory	North America
USA/ND-NDDH-16404/2022	EPI_ISL_13320933	?	Lisa Wingerter et al	North Dakota Department of Health, Public Health Laboratory	North Dakota Department of Health, Public Health Laboratory	North America
USA/NE-CUMC_22178031/2022	EPI_ISL_13795142	?	Holly Stessman et al	Creighton University Medical Center	Creighton COVID Consortium	North America
USA/NE-NPHL22-2378/2022	EPI_ISL_11191318	?	NPHL COVID-19 Response Team et al	Nebraska Public Health Laboratory	NPHL COVID-19 Response Team	North America
USA/NE-NM_L353079071/2022	EPI_ISL_12710384	?	NPHL COVID-19 Response Team et al	Nebraska Public Health Laboratory	NPHL COVID-19 Response Team	North America
USA/NC-ECU-CORVASEQ-113723691/2022	EPI_ISL_13698554	?	Weihua Huang et al	Molecular Biology Laboratory, Vidant Medical Center	Brody Integrative Genomics Core, East Carolina University	North America
USA/NE-CUMC_22129050/2022	EPI_ISL_12869660	?	Holly Stessman et al	Creighton University Medical Center	Creighton COVID Consortium	North America
USA/ND-CDC-2-5929427/2022	EPI_ISL_12645670	ON494206.1	Mili Sheth et al	ND Dept. of Health Laboratory Services-Microbiology	Centers for Disease Control and Prevention Division of Viral Diseases, Pathogen Discovery	North America
USA/NE-CDC-ASC210698308/2022	EPI_ISL_10371094	OM820815.1	Dakota Howard et al	Aegis Sciences Corporation	Centers for Disease Control and Prevention Division of Viral Diseases, Pathogen Discovery	North America
USA/ND-NDDH-12928/2022	EPI_ISL_11106017	?	Lisa Wingerter et al	North Dakota Department of Health, Public Health Laboratory	North Dakota Department of Health, Public Health Laboratory	North America
USA/NE-NPHL22-16040/2022	EPI_ISL_13305794	?	NPHL COVID-19 Response Team et al	Nebraska Public Health Laboratory	NPHL COVID-19 Response Team	North America
USA/NE-CDC-LC0574218/2022	EPI_ISL_12168936	ON296242.1	Dakota Howard et al	Laboratory Corporation of America	Centers for Disease Control and Prevention Division of Viral Diseases, Pathogen Discovery	North America
USA/ND-NDDH-15571/2022	EPI_ISL_12891073	?	Lisa Wingerter et al	North Dakota Department of Health, Public Health Laboratory	North Dakota Department of Health, Public Health Laboratory	North America
USA/NC-CDC-STM-STG9G4XTW/2022	EPI_ISL_13849613	ON991329.1	Dakota Howard et al	Helix	Centers for Disease Control and Prevention Division of Viral Diseases, Pathogen Discovery	North America
USA/NE-NM_L351057904/2022	EPI_ISL_10909358	?	NPHL COVID-19 Response Team et al	Nebraska Public Health Laboratory	NPHL COVID-19 Response Team	North America
USA/ND-CDC-LC0456956/2021	EPI_ISL_8718296	OM271223.1	Dakota Howard et al	Laboratory Corporation of America	Centers for Disease Control and Prevention Division of Viral Diseases, Pathogen Discovery	North America
USA/NH-CDC-2-5839450/2022	EPI_ISL_12213177	ON318831.1	Mili Sheth et al	NH Dept. of Health and Human Services Public Health Labs	Centers for Disease Control and Prevention Division of Viral Diseases, Pathogen Discovery	North America
USA/NE-SALIVA_S869696/2022	EPI_ISL_11999087	?	NPHL COVID-19 Response Team et al	Nebraska Public Health Laboratory	NPHL COVID-19 Response Team	North America
USA/NE-TESTNE_ABJ3CRJ/2021	EPI_ISL_12622431	?	NPHL COVID-19 Response Team et al	Nebraska Public Health Laboratory	NPHL COVID-19 Response Team	North America
USA/ND-CDC-2-5876364/2022	EPI_ISL_12496432	ON384261.1	Mili Sheth et al	ND Dept. of Health Laboratory Services-Microbiology	Centers for Disease Control and Prevention Division of Viral Diseases, Pathogen Discovery	North America
USA/NE-NPHL22-14386/2022	EPI_ISL_12047894	?	NPHL COVID-19 Response Team et al	Nebraska Public Health Laboratory	NPHL COVID-19 Response Team	North America
USA/ND-NDDH-15469/2022	EPI_ISL_12891288	?	Lisa Wingerter et al	North Dakota Department of Health, Public Health Laboratory	North Dakota Department of Health, Public Health Laboratory	North America
USA/NE-CDC-QDX32303203/2021	EPI_ISL_8751621	OM278594.1	Dakota Howard et al	Quest Diagnostics Incorporated	Centers for Disease Control and Prevention Division of Viral Diseases, Pathogen Discovery	North America
USA/NE-NCOV22-328/2021	EPI_ISL_8552708	?	NPHL COVID-19 Response Team et al	Nebraska Public Health Laboratory	NPHL COVID-19 Response Team	North America
USA/NE-CUMC_22108022/2022	EPI_ISL_12468001	?	Holly Stessman et al	Creighton University Medical Center	Creighton COVID Consortium	North America
USA/ND-NDDH-13384/2022	EPI_ISL_11740345	?	Lisa Wingerter et al	North Dakota Department of Health, Public Health Laboratory	North Dakota Department of Health, Public Health Laboratory	North America
USA/ND-NDDH-17759/2022	EPI_ISL_14103040	?	Lisa Wingerter et al	North Dakota Department of Health, Public Health Laboratory	North Dakota Department of Health, Public Health Laboratory	North America
USA/NC-CORVASEQ-1085-5769/2022	EPI_ISL_13750431	?	Kimberly Reeves et al	Carolinas HealthCare Systems Laboratory	Wake Forest School of Medicine, Internal Medicine	North America
USA/NC-CORVASEQ-1085-3190/2022	EPI_ISL_11167889	?	Kimberly Reeves et al	Carolinas HealthCare Systems Laboratory	Wake Forest School of Medicine, Internal Medicine	North America
USA/ND-NDDH-15658/2022	EPI_ISL_12970810	?	Lisa Wingerter et al	North Dakota Department of Health, Public Health Laboratory	North Dakota Department of Health, Public Health Laboratory	North America
USA/NE-NPHL22-767/2022	EPI_ISL_11564356	?	NPHL COVID-19 Response Team et al	Nebraska Public Health Laboratory	NPHL COVID-19 Response Team	North America
USA/NE-CUMC_22066037/2022	EPI_ISL_11048721	?	Holly Stessman et al	Creighton University Medical Center	Creighton COVID Consortium	North America
USA/ND-NDDH-15519/2022	EPI_ISL_12891021	?	Lisa Wingerter et al	North Dakota Department of Health, Public Health Laboratory	North Dakota Department of Health, Public Health Laboratory	North America
USA/NE-COPH-2136304014/2021	EPI_ISL_8881955	?	UNMC COVID-19 Response Team et al	St Francis	UNMC COVID Response Team	North America
USA/ND-NDDH-17016/2022	EPI_ISL_13725702	?	Lisa Wingerter et al	required_for_submission	North Dakota Department of Health, Public Health Laboratory	North America
USA/NE-NPHL22-1251/2021	EPI_ISL_11403341	?	NPHL COVID-19 Response Team et al	Nebraska Public Health Laboratory	NPHL COVID-19 Response Team	North America
USA/NE-NPHL-42613/2021	EPI_ISL_7116681	?	NPHL COVID-19 Response Team et al	Nebraska Public Health Laboratory	NPHL COVID-19 Response Team	North America
USA/ND-USAFSAM-S18060/2022	EPI_ISL_13993797	?	Anthony Fries et al	US Air Force School of Aerospace Medicine	US Air Force School of Aerospace Medicine	North America
USA/ND-NDDH-12522/2022	EPI_ISL_10866922	?	Lisa Wingerter et al	required_for_submission	North Dakota Department of Health, Public Health Laboratory	North America
USA/NC-CORVASEQ-1085-1371/2021	EPI_ISL_9246760	?	Kimberly Reeves et al	Carolinas HealthCare Systems Laboratory	Wake Forest School of Medicine, Internal Medicine	North America
USA/ND-NDDH-13373/2022	EPI_ISL_11740334	?	Lisa Wingerter et al	North Dakota Department of Health, Public Health Laboratory	North Dakota Department of Health, Public Health Laboratory	North America
USA/NC-CORVASEQ-R221132/2022	EPI_ISL_13636023	?	Nathan Cuka et al	NOVANT HEALTH ROWAN MEDICAL CENTER	Dirk Dittmer	North America
USA/ND-NDDH-12886/2022	EPI_ISL_11115744	?	Lisa Wingerter et al	North Dakota Department of Health, Public Health Laboratory	North Dakota Department of Health, Public Health Laboratory	North America
USA/NE-CUMC_22206001/2022	EPI_ISL_14187830	?	Holly Stessman et al	Creighton University Medical Center	Creighton COVID Consortium	North America
USA/NC-CDC-QDX37800033/2022	EPI_ISL_13468816	ON846339.1	Dakota Howard et al	Quest Diagnostics Incorporated	Centers for Disease Control and Prevention Division of Viral Diseases, Pathogen Discovery	North America
USA/NC-ECU-CORVASEQ-113780766/2022	EPI_ISL_13698585	?	Weihua Huang et al	Molecular Biology Laboratory, Vidant Medical Center	Brody Integrative Genomics Core, East Carolina University	North America
USA/NE-CUMC_22192056/2022	EPI_ISL_14074705	?	Holly Stessman et al	Creighton University Medical Center	Creighton COVID Consortium	North America
USA/ND-NDDH-12689/2022	EPI_ISL_11016679	?	Lisa Wingerter et al	North Dakota Department of Health, Public Health Laboratory	North Dakota Department of Health, Public Health Laboratory	North America
USA/ND-NDDH-15755/2022	EPI_ISL_12970865	?	Lisa Wingerter et al	North Dakota Department of Health, Public Health Laboratory	North Dakota Department of Health, Public Health Laboratory	North America
USA/NE-NPHL-42616/2021	EPI_ISL_7116461	?	NPHL COVID-19 Response Team et al	Nebraska Public Health Laboratory	NPHL COVID-19 Response Team	North America
USA/NE-NPHL-42615/2021	EPI_ISL_7116738	?	NPHL COVID-19 Response Team et al	Nebraska Public Health Laboratory	NPHL COVID-19 Response Team	North America
USA/NE-CDC-ASC210557295/2021	EPI_ISL_8686293	OM260991.1	Dakota Howard et al	Aegis Sciences Corporation	Centers for Disease Control and Prevention Division of Viral Diseases, Pathogen Discovery	North America
USA/ND-NDDH-11012/2022	EPI_ISL_9630602	?	Lisa Wingerter et al	North Dakota Department of Health, Public Health Laboratory	North Dakota Department of Health, Public Health Laboratory	North America
USA/ND-NDDH-10040/2022	EPI_ISL_9032278	?	Lisa Wingerter et al	North Dakota Department of Health, Public Health Laboratory	North Dakota Department of Health, Public Health Laboratory	North America
USA/NC-CORVASEQ-CLT-009778/2022	EPI_ISL_13813299	?	Jessica Schlueter et al	StarMed Healthcare	UNC Charlotte Environmental Monitoring Laboratory	North America
USA/NC-CORVASEQ-CLT-009590/2022	EPI_ISL_13747590	?	Jessica Schlueter et al	Mission Hospital, LLLP	UNC Charlotte Environmental Monitoring Laboratory	North America
USA/NE-COPH-7383184/2022	EPI_ISL_11201915	?	UNMC COVID-19 Response Team et al	EMERGENCY CHMC	UNMC COVID Response Team	North America
USA/NE-NM_L353002386/2022	EPI_ISL_12542269	?	NPHL COVID-19 Response Team et al	Nebraska Public Health Laboratory	NPHL COVID-19 Response Team	North America
USA/NC-CORVASEQ-CLT-004286/2022	EPI_ISL_8787863	?	Jessica Schlueter et al	UNC Charlotte COVID-19 Testing Lab	UNC Charlotte Environmental Monitoring Laboratory	North America
USA/ND-CDC-LC0484865/2022	EPI_ISL_9179355	OM407864.1	Dakota Howard et al	Laboratory Corporation of America	Centers for Disease Control and Prevention Division of Viral Diseases, Pathogen Discovery	North America
USA/ND-NDDH-8386/2021	EPI_ISL_8206410	?	Lisa Wingerter et al	North Dakota Department of Health, Public Health Laboratory	North Dakota Department of Health, Public Health Laboratory	North America
USA/NC-CDC-QDX35281652/2022	EPI_ISL_11951725	ON203414.1	Dakota Howard et al	Quest Diagnostics Incorporated	Centers for Disease Control and Prevention Division of Viral Diseases, Pathogen Discovery	North America
USA/NH-CDC-ASC210852027/2022	EPI_ISL_12115556	ON251956.1	Dakota Howard et al	Aegis Sciences Corporation	Centers for Disease Control and Prevention Division of Viral Diseases, Pathogen Discovery	North America
USA/ND-CDC-2-6095721/2022	EPI_ISL_13654583	ON925339.1	Mili Sheth et al	ND Dept. of Health Laboratory Services-Microbiology	Centers for Disease Control and Prevention Division of Viral Diseases, Pathogen Discovery	North America
USA/ND-NDDH-11486/2022	EPI_ISL_10041558	?	Lisa Wingerter et al	North Dakota Department of Health, Public Health Laboratory	North Dakota Department of Health, Public Health Laboratory	North America
USA/ND-NDDH-16042/2022	EPI_ISL_13154914	?	Lisa Wingerter et al	North Dakota Department of Health, Public Health Laboratory	North Dakota Department of Health, Public Health Laboratory	North America
USA/NE-NCOV21-47000/2021	EPI_ISL_8353744	?	NPHL COVID-19 Response Team et al	Nebraska Public Health Laboratory	NPHL COVID-19 Response Team	North America
USA/NE-NPHL22-4862/2022	EPI_ISL_10691558	?	NPHL COVID-19 Response Team et al	Nebraska Public Health Laboratory	NPHL COVID-19 Response Team	North America
USA/NE-CUMC_22157044/2022	EPI_ISL_13409294	?	Holly Stessman et al	Creighton University Medical Center	Creighton COVID Consortium	North America
USA/ND-NDDH-15751/2022	EPI_ISL_12970861	?	Lisa Wingerter et al	North Dakota Department of Health, Public Health Laboratory	North Dakota Department of Health, Public Health Laboratory	North America
USA/NE-NPHL22-15184/2022	EPI_ISL_12658086	?	NPHL COVID-19 Response Team et al	Nebraska Public Health Laboratory	NPHL COVID-19 Response Team	North America
USA/NE-COPH-2136402897/2021	EPI_ISL_8881914	?	UNMC COVID-19 Response Team et al	Lakeside	UNMC COVID Response Team	North America
USA/NC-CORVASEQ-UNC-6043/2022	EPI_ISL_12700457	?	Jeremy Wang et al	Clinical Molecular Microbiology Laboratory, McLendon Clinical Laboratories, UNC Hospitals	The Wang Lab, Carolina Center for Genome Sciences	North America
USA/ND-NDDH-10903/2022	EPI_ISL_9525491	?	Lisa Wingerter et al	North Dakota Department of Health, Public Health Laboratory	North Dakota Department of Health, Public Health Laboratory	North America
USA/NE-NPHL22-10988/2022	EPI_ISL_9668040	?	NPHL COVID-19 Response Team et al	Nebraska Public Health Laboratory	NPHL COVID-19 Response Team	North America
USA/NE-NPHL22-14252/2022	EPI_ISL_11940010	?	NPHL COVID-19 Response Team et al	Nebraska Public Health Laboratory	NPHL COVID-19 Response Team	North America
USA/ND-NDDH-18179/2022	EPI_ISL_14437665	?	Lisa Wingerter et al	North Dakota Department of Health, Public Health Laboratory	North Dakota Department of Health, Public Health Laboratory	North America
USA/ND-NDDH-14749/2022	EPI_ISL_12641159	?	Lisa Wingerter et al	North Dakota Department of Health, Public Health Laboratory	North Dakota Department of Health, Public Health Laboratory	North America
USA/ND-NDDH-14349/2022	EPI_ISL_12591626	?	Lisa Wingerter et al	North Dakota Department of Health, Public Health Laboratory	North Dakota Department of Health, Public Health Laboratory	North America
USA/ND-USAFSAM-S16428/2022	EPI_ISL_12960271	?	Anthony Fries et al	US Air Force School of Aerospace Medicine	US Air Force School of Aerospace Medicine	North America
USA/ND-NDDH-14503/2022	EPI_ISL_12567750	?	Lisa Wingerter et al	North Dakota Department of Health, Public Health Laboratory	North Dakota Department of Health, Public Health Laboratory	North America
USA/ND-NDDH-15539/2022	EPI_ISL_12891041	?	Lisa Wingerter et al	North Dakota Department of Health, Public Health Laboratory	North Dakota Department of Health, Public Health Laboratory	North America
USA/NE-COPH-2204806220/2022	EPI_ISL_11800456	?	UNMC COVID-19 Response Team et al	CHI Health St. Francis	UNMC COVID-19 Response Team	North America
USA/NC-CORVASEQ-1085-3228/2022	EPI_ISL_11406791	?	Kimberly Reeves et al	Carolinas HealthCare Systems Laboratory	Wake Forest School of Medicine, Internal Medicine	North America
USA/NE-NCOV21-46996/2021	EPI_ISL_8353756	?	NPHL COVID-19 Response Team et al	Nebraska Public Health Laboratory	NPHL COVID-19 Response Team	North America
USA/ND-NDDH-12534/2022	EPI_ISL_10866934	?	Lisa Wingerter et al	required_for_submission	North Dakota Department of Health, Public Health Laboratory	North America
USA/ND-NDDH-11560/2022	EPI_ISL_10041852	?	Lisa Wingerter et al	North Dakota Department of Health, Public Health Laboratory	North Dakota Department of Health, Public Health Laboratory	North America
USA/NE-NPHL22-4314/2022	EPI_ISL_10878297	?	NPHL COVID-19 Response Team et al	Nebraska Public Health Laboratory	NPHL COVID-19 Response Team	North America
USA/NC-CDC-QDX37345073/2022	EPI_ISL_13262252	ON744800.1	Dakota Howard et al	Quest Diagnostics Incorporated	Centers for Disease Control and Prevention Division of Viral Diseases, Pathogen Discovery	North America
USA/ND-NDDH-10655/2022	EPI_ISL_9390449	?	Lisa Wingerter et al	North Dakota Department of Health, Public Health Laboratory	North Dakota Department of Health, Public Health Laboratory	North America
USA/ND-NDDH-11414/2022	EPI_ISL_10041939	?	Lisa Wingerter et al	North Dakota Department of Health, Public Health Laboratory	North Dakota Department of Health, Public Health Laboratory	North America
USA/NE-NPHL22-16232/2022	EPI_ISL_13288954	?	NPHL COVID-19 Response Team et al	Nebraska Public Health Laboratory	NPHL COVID-19 Response Team	North America
USA/ND-NDDH-13875/2022	EPI_ISL_11893998	?	Lisa Wingerter et al	North Dakota Department of Health, Public Health Laboratory	North Dakota Department of Health, Public Health Laboratory	North America
USA/NE-NPHL22-16061/2022	EPI_ISL_13305790	?	NPHL COVID-19 Response Team et al	Nebraska Public Health Laboratory	NPHL COVID-19 Response Team	North America
USA/ND-NDDH-8388/2021	EPI_ISL_8206412	?	Lisa Wingerter et al	North Dakota Department of Health, Public Health Laboratory	North Dakota Department of Health, Public Health Laboratory	North America
USA/NC-CDC-QDX37254633/2022	EPI_ISL_13226464	ON731115.1	Dakota Howard et al	Quest Diagnostics Incorporated	Centers for Disease Control and Prevention Division of Viral Diseases, Pathogen Discovery	North America
USA/ND-NDDH-16548/2022	EPI_ISL_13435500	?	Lisa Wingerter et al	required_for_submission	North Dakota Department of Health, Public Health Laboratory	North America
USA/NC-CORVASEQ-1086-1363/2022	EPI_ISL_9936042	?	Kimberly Reeves et al	Atrium Health Wake Forest Baptist Microbiology Lab	Wake Forest School of Medicine, Internal Medicine	North America
USA/ND-CDC-2-5772670/2022	EPI_ISL_12718299	ON521683.1	Mili Sheth et al	ND Dept. of Health Laboratory Services-Microbiology	Centers for Disease Control and Prevention Division of Viral Diseases, Pathogen Discovery	North America
USA/NE-CDC-ASC210852377/2022	EPI_ISL_12116679	ON252953.1	Dakota Howard et al	Aegis Sciences Corporation	Centers for Disease Control and Prevention Division of Viral Diseases, Pathogen Discovery	North America
USA/NE-NPHL22-15525/2022	EPI_ISL_12904952	?	NPHL COVID-19 Response Team et al	Nebraska Public Health Laboratory	NPHL COVID-19 Response Team	North America
USA/NE-CUMC_22066026/2022	EPI_ISL_11048710	?	Holly Stessman et al	Creighton University Medical Center	Creighton COVID Consortium	North America
USA/NC-ECU-CORVASEQ-113112630/2022	EPI_ISL_12566355	?	Weihua Huang et al	Molecular Biology Laboratory, Vidant Medical Center	Brody Integrative Genomics Core, East Carolina University	North America
USA/NC-CORVASEQ-UNC-4717/2022	EPI_ISL_9260305	?	Jeremy Wang et al	Clinical Molecular Microbiology Laboratory, UNC Hospitals	Jeremy Wang	North America
USA/NE-NM_L354025086/2022	EPI_ISL_13164157	?	NPHL COVID-19 Response Team et al	Nebraska Public Health Laboratory	NPHL COVID-19 Response Team	North America
USA/ND-NDDH-11334/2022	EPI_ISL_10040850	?	Lisa Wingerter et al	North Dakota Department of Health, Public Health Laboratory	North Dakota Department of Health, Public Health Laboratory	North America
USA/ND-NDDH-15235/2022	EPI_ISL_12877608	?	Lisa Wingerter et al	North Dakota Department of Health, Public Health Laboratory	North Dakota Department of Health, Public Health Laboratory	North America
USA/ND-NDDH-14158/2022	EPI_ISL_12599065	?	Lisa Wingerter et al	North Dakota Department of Health, Public Health Laboratory	North Dakota Department of Health, Public Health Laboratory	North America
USA/NE-CDC-ASC210817097/2022	EPI_ISL_10492889	OM862818.1	Dakota Howard et al	Aegis Sciences Corporation	Centers for Disease Control and Prevention Division of Viral Diseases, Pathogen Discovery	North America
USA/NE-CUMC_22136023/2022	EPI_ISL_12869540	?	Holly Stessman et al	Creighton University Medical Center	Creighton COVID Consortium	North America
USA/NE-SALIVA_S890214/2022	EPI_ISL_11999082	?	NPHL COVID-19 Response Team et al	Nebraska Public Health Laboratory	NPHL COVID-19 Response Team	North America
USA/ND-NDDH-16440/2022	EPI_ISL_13320969	?	Lisa Wingerter et al	North Dakota Department of Health, Public Health Laboratory	North Dakota Department of Health, Public Health Laboratory	North America
USA/NE-COPH-S877826/2022	EPI_ISL_11800510	?	UNMC COVID-19 Response Team et al	Nebraska Veterinary Diagnostic Center	UNMC COVID-19 Response Team	North America
USA/NE-CDC-QDX36965298/2022	EPI_ISL_13119289	ON690261.1	Dakota Howard et al	Quest Diagnostics Incorporated	Centers for Disease Control and Prevention Division of Viral Diseases, Pathogen Discovery	North America
USA/NC-CORVASEQ-UNC-4575/2022	EPI_ISL_8986583	?	Jeremy Wang et al	Clinical Molecular Microbiology Laboratory, UNC Hospitals	Jeremy Wang	North America
USA/ND-NDDH-12583/2022	EPI_ISL_10953170	?	Lisa Wingerter et al	North Dakota Department of Health, Public Health Laboratory	North Dakota Department of Health, Public Health Laboratory	North America
USA/NE-NPHL22-3252/2022	EPI_ISL_11030951	?	NPHL COVID-19 Response Team et al	Nebraska Public Health Laboratory	NPHL COVID-19 Response Team	North America
USA/NE-NPHL22-14248/2022	EPI_ISL_11940001	?	NPHL COVID-19 Response Team et al	Nebraska Public Health Laboratory	NPHL COVID-19 Response Team	North America
USA/NE-SALIVA_S862486/2022	EPI_ISL_12141674	?	NPHL COVID-19 Response Team et al	Nebraska Public Health Laboratory	NPHL COVID-19 Response Team	North America
USA/NE-NPHL-42612/2021	EPI_ISL_7116718	?	NPHL COVID-19 Response Team et al	Nebraska Public Health Laboratory	NPHL COVID-19 Response Team	North America
USA/ND-NDDH-12390/2022	EPI_ISL_10867005	?	Lisa Wingerter et al	required_for_submission	North Dakota Department of Health, Public Health Laboratory	North America
USA/NC-CDC-QDX35575478/2022	EPI_ISL_12181991	ON308199.1	Dakota Howard et al	Quest Diagnostics Incorporated	Centers for Disease Control and Prevention Division of Viral Diseases, Pathogen Discovery	North America
USA/ND-NDDH-17247/2022	EPI_ISL_13850815	?	Lisa Wingerter et al	North Dakota Department of Health, Public Health Laboratory	North Dakota Department of Health, Public Health Laboratory	North America
USA/NE-CDC-LC0640605/2022	EPI_ISL_12926186	ON608146.1	Dakota Howard et al	Laboratory Corporation of America	Centers for Disease Control and Prevention Division of Viral Diseases, Pathogen Discovery	North America
USA/NE-NPHL22-3302/2022	EPI_ISL_11030950	?	NPHL COVID-19 Response Team et al	Nebraska Public Health Laboratory	NPHL COVID-19 Response Team	North America
USA/NC-ECU-CORVASEQ-113465538/2022	EPI_ISL_13043605	?	Weihua Huang et al	Molecular Biology Laboratory, Vidant Medical Center	Brody Integrative Genomics Core, East Carolina University	North America
USA/NE-NCOV21-46294/2021	EPI_ISL_8373200	?	NPHL COVID-19 Response Team et al	Nebraska Public Health Laboratory	NPHL COVID-19 Response Team	North America
USA/ND-NDDH-9092/2021	EPI_ISL_8428182	?	Lisa Wingerter et al	North Dakota Department of Health, Public Health Laboratory	North Dakota Department of Health, Public Health Laboratory	North America
USA/NE-COPH-003773/2022	EPI_ISL_13175185	?	UNMC COVID-19 Response Team et al	UNMC Emerging Pathogens Laboratory	UNMC COVID-19 Response Team	North America
USA/NC-MCPH-CLT-006879/2022	EPI_ISL_12142560	?	Jessica Schlueter et al	StarMed Healthcare	UNC Charlotte Environmental Monitoring Laboratory	North America
USA/NC-ECU-CORVASEQ-114152009/2022	EPI_ISL_13895521	?	Weihua Huang et al	Molecular Biology Laboratory, Vidant Medical Center	Brody Integrative Genomics Core, East Carolina University	North America
USA/ND-NDDH-14531/2022	EPI_ISL_12567777	?	Lisa Wingerter et al	North Dakota Department of Health, Public Health Laboratory	North Dakota Department of Health, Public Health Laboratory	North America
USA/ND-NDDH-8931/2021	EPI_ISL_8353309	?	Lisa Wingerter et al	North Dakota Department of Health, Public Health Laboratory	North Dakota Department of Health, Public Health Laboratory	North America
USA/NE-CDC-ASC210570971/2021	EPI_ISL_8686489	OM261188.1	Dakota Howard et al	Aegis Sciences Corporation	Centers for Disease Control and Prevention Division of Viral Diseases, Pathogen Discovery	North America
USA/NH-CDC-ASC210723648/2022	EPI_ISL_12117049	ON253323.1	Dakota Howard et al	Aegis Sciences Corporation	Centers for Disease Control and Prevention Division of Viral Diseases, Pathogen Discovery	North America
USA/NE-CUMC_22066019/2022	EPI_ISL_11048704	?	Holly Stessman et al	Creighton University Medical Center	Creighton COVID Consortium	North America
USA/ND-NDDH-14163/2022	EPI_ISL_12599070	?	Lisa Wingerter et al	North Dakota Department of Health, Public Health Laboratory	North Dakota Department of Health, Public Health Laboratory	North America
USA/NC-CORVASEQ-UNC-5352/2022	EPI_ISL_10412086	?	Jeremy Wang et al	Clinical Molecular Microbiology Laboratory, UNC Hospitals	Jeremy Wang	North America
USA/NE-NPHL22-17232/2022	EPI_ISL_13812689	?	Paulino et al	Nebraska Public Health Laboratory	NPHL COVID-19 Response Team	North America
USA/ND-CDC-2-5929426/2022	EPI_ISL_12645839	ON494375.1	Mili Sheth et al	ND Dept. of Health Laboratory Services-Microbiology	Centers for Disease Control and Prevention Division of Viral Diseases, Pathogen Discovery	North America
USA/NC-CORVASEQ-UNC-5871/2022	EPI_ISL_12371164	?	Jeremy Wang et al	Clinical Molecular Microbiology Laboratory, UNC Hospitals	Jeremy Wang	North America
USA/NE-NPHL22-3296/2021	EPI_ISL_11075824	?	NPHL COVID-19 Response Team et al	Nebraska Public Health Laboratory	NPHL COVID-19 Response Team	North America
USA/ND-NDDH-8531/2021	EPI_ISL_8206391	?	Lisa Wingerter et al	North Dakota Department of Health, Public Health Laboratory	North Dakota Department of Health, Public Health Laboratory	North America
USA/NE-NPHL-42614/2021	EPI_ISL_7116413	?	NPHL COVID-19 Response Team et al	Nebraska Public Health Laboratory	NPHL COVID-19 Response Team	North America
USA/ND-NDDH-17468/2022	EPI_ISL_13997752	?	Lisa Wingerter et al	North Dakota Department of Health, Public Health Laboratory	North Dakota Department of Health, Public Health Laboratory	North America
USA/NH-Broad-CRSP_2YAQOFMVJGQFACL5/2022	EPI_ISL_12217022	ON321668.1	Siddle et al	Broad Institute Clinical Research Sequencing Platform	Infectious Disease Program, Broad Institute of Harvard and MIT	North America
USA/ND-NDDH-14688/2022	EPI_ISL_12599100	?	Lisa Wingerter et al	North Dakota Department of Health, Public Health Laboratory	North Dakota Department of Health, Public Health Laboratory	North America
USA/NE-NM_L355082830/2022	EPI_ISL_13855422	?	Paulino et al	Nebraska Public Health Laboratory	NPHL COVID-19 Response Team	North America
USA/NE-CUMC_22178092/2022	EPI_ISL_13795200	?	Holly Stessman et al	Creighton University Medical Center	Creighton COVID Consortium	North America
USA/NH-CDC-ASC210641422/2021	EPI_ISL_8471253	OM173278.1	Dakota Howard et al	Aegis Sciences Corporation	Centers for Disease Control and Prevention Division of Viral Diseases, Pathogen Discovery	North America
USA/NE-CDC-LC0799349/2022	EPI_ISL_14283115	?	Dakota Howard et al	Laboratory Corporation of America	Centers for Disease Control and Prevention Division of Viral Diseases, Pathogen Discovery	North America
USA/ND-NDDH-16386/2022	EPI_ISL_13320915	?	Lisa Wingerter et al	North Dakota Department of Health, Public Health Laboratory	North Dakota Department of Health, Public Health Laboratory	North America
USA/NC-CDC-QDX37800031/2022	EPI_ISL_13468952	ON846475.1	Dakota Howard et al	Quest Diagnostics Incorporated	Centers for Disease Control and Prevention Division of Viral Diseases, Pathogen Discovery	North America
USA/NE-CDC-LC0607580/2022	EPI_ISL_12653195	ON497323.1	Dakota Howard et al	Laboratory Corporation of America	Centers for Disease Control and Prevention Division of Viral Diseases, Pathogen Discovery	North America
USA/NC-ECU-CORVASEQ-114152850/2022	EPI_ISL_13895534	?	Weihua Huang et al	Molecular Biology Laboratory, Vidant Medical Center	Brody Integrative Genomics Core, East Carolina University	North America
USA/NE-NPHL22-3119/2022	EPI_ISL_11138622	?	NPHL COVID-19 Response Team et al	Nebraska Public Health Laboratory	NPHL COVID-19 Response Team	North America
USA/ND-NDDH-12686/2022	EPI_ISL_11016676	?	Lisa Wingerter et al	North Dakota Department of Health, Public Health Laboratory	North Dakota Department of Health, Public Health Laboratory	North America
USA/NE-NPHL22-14238/2022	EPI_ISL_11940002	?	NPHL COVID-19 Response Team et al	Nebraska Public Health Laboratory	NPHL COVID-19 Response Team	North America
USA/NH-Broad-CRSP_IOV26HV6RPCE3BO3/2022	EPI_ISL_12217085	ON321675.1	Siddle et al	Broad Institute Clinical Research Sequencing Platform	Infectious Disease Program, Broad Institute of Harvard and MIT	North America
USA/ND-CDC-2-6072618/2022	EPI_ISL_13291737	ON759729.1	Mili Sheth et al	ND Dept. of Health Laboratory Services-Microbiology	Centers for Disease Control and Prevention Division of Viral Diseases, Pathogen Discovery	North America
USA/NE-NM_L354030202/2022	EPI_ISL_13304346	?	NPHL COVID-19 Response Team et al	Nebraska Public Health Laboratory	NPHL COVID-19 Response Team	North America
USA/NE-CUMC_22157096/2022	EPI_ISL_13409338	?	Holly Stessman et al	Creighton University Medical Center	Creighton COVID Consortium	North America
USA/NE-CDC-LC0557893/2022	EPI_ISL_10958462	OM978096.1	Dakota Howard et al	Laboratory Corporation of America	Centers for Disease Control and Prevention Division of Viral Diseases, Pathogen Discovery	North America
USA/ND-CDC-2-5929447/2022	EPI_ISL_12645849	ON494385.1	Mili Sheth et al	ND Dept. of Health Laboratory Services-Microbiology	Centers for Disease Control and Prevention Division of Viral Diseases, Pathogen Discovery	North America
USA/NC-CORVASEQ-1085-3197/2022	EPI_ISL_11167932	?	Kimberly Reeves et al	Carolinas HealthCare Systems Laboratory	Wake Forest School of Medicine, Internal Medicine	North America
USA/NE-NPHL22-16130/2022	EPI_ISL_13304341	?	NPHL COVID-19 Response Team et al	Nebraska Public Health Laboratory	NPHL COVID-19 Response Team	North America
USA/NE-COPH-F26632/2021	EPI_ISL_8407374	?	UNMC COVID-19 Response Team et al	Nebraska Medicine	UNMC COVID-19 Response Team	North America
USA/NE-CUMC_22094016/2022	EPI_ISL_12375471	?	Holly Stessman et al	Creighton University Medical Center	Creighton COVID Consortium	North America
USA/NC-CORVASEQ-UNC-4831/2022	EPI_ISL_9750225	?	Jeremy Wang et al	Clinical Molecular Microbiology Laboratory, UNC Hospitals	Jeremy Wang	North America
USA/NE-CUMC_22171083/2022	EPI_ISL_13564389	?	Holly Stessman et al	Creighton University Medical Center	Creighton COVID Consortium	North America
USA/ND-NDDH-8882/2021	EPI_ISL_8359459	?	Lisa Wingerter et al	North Dakota Department of Health, Public Health Laboratory	North Dakota Department of Health, Public Health Laboratory	North America
USA/NE-NM_L352252329/2022	EPI_ISL_12484024	?	NPHL COVID-19 Response Team et al	Nebraska Public Health Laboratory	NPHL COVID-19 Response Team	North America
USA/NC-CDC-QDX37255671/2022	EPI_ISL_13227018	ON731669.1	Dakota Howard et al	Quest Diagnostics Incorporated	Centers for Disease Control and Prevention Division of Viral Diseases, Pathogen Discovery	North America
USA/ND-NDDH-8520/2021	EPI_ISL_8206380	?	Lisa Wingerter et al	North Dakota Department of Health, Public Health Laboratory	North Dakota Department of Health, Public Health Laboratory	North America
USA/NC-CORVASEQ-1085-2195/2022	EPI_ISL_9676532	?	Kimberly Reeves et al	Carolinas HealthCare Systems Laboratory	Wake Forest School of Medicine, Internal Medicine	North America
USA/NE-USAFSAM-S16230/2022	EPI_ISL_12960380	?	Anthony Fries et al	US Air Force School of Aerospace Medicine	US Air Force School of Aerospace Medicine	North America
USA/ND-CDC-2-6234071/2022	EPI_ISL_14437280	?	Mili Sheth et al	ND Dept. of Health Laboratory Services-Microbiology	Centers for Disease Control and Prevention Division of Viral Diseases, Pathogen Discovery	North America
USA/ND-NDDH-10407/2021	EPI_ISL_9349208	?	Lisa Wingerter et al	North Dakota Department of Health, Public Health Laboratory	North Dakota Department of Health, Public Health Laboratory	North America
USA/NE-S826742/2022	EPI_ISL_13855408	?	Paulino et al	Nebraska Public Health Laboratory	NPHL COVID-19 Response Team	North America
USA/ND-NDDH-12819/2022	EPI_ISL_11106073	?	Lisa Wingerter et al	North Dakota Department of Health, Public Health Laboratory	North Dakota Department of Health, Public Health Laboratory	North America
USA/NC-CDC-STM-4RHFDYZN9/2022	EPI_ISL_13849075	ON990871.1	Dakota Howard et al	Helix	Centers for Disease Control and Prevention Division of Viral Diseases, Pathogen Discovery	North America
USA/NE-CUMC_22129058/2022	EPI_ISL_12869667	?	Holly Stessman et al	Creighton University Medical Center	Creighton COVID Consortium	North America
USA/ND-NDDH-16188/2022	EPI_ISL_13321093	?	Lisa Wingerter et al	North Dakota Department of Health, Public Health Laboratory	North Dakota Department of Health, Public Health Laboratory	North America
USA/ND-NDDH-11333/2022	EPI_ISL_10040849	?	Lisa Wingerter et al	North Dakota Department of Health, Public Health Laboratory	North Dakota Department of Health, Public Health Laboratory	North America
USA/NC-ECU-CORVASEQ-114159963/2022	EPI_ISL_13895600	?	Weihua Huang et al	Molecular Biology Laboratory, Vidant Medical Center	Brody Integrative Genomics Core, East Carolina University	North America
USA/ND-NDDH-8396/2021	EPI_ISL_8206420	?	Lisa Wingerter et al	North Dakota Department of Health, Public Health Laboratory	North Dakota Department of Health, Public Health Laboratory	North America
USA/NE-NPHL22-11404/2022	EPI_ISL_9802337	?	NPHL COVID-19 Response Team et al	Nebraska Public Health Laboratory	NPHL COVID-19 Response Team	North America
USA/NC-CORVASEQ-UNC-3969/2021	EPI_ISL_8511158	?	Jeremy Wang et al	Clinical Molecular Microbiology Laboratory, UNC Hospitals	Jeremy Wang	North America
USA/NC-CDC-QDX33163489/2022	EPI_ISL_9945417	OM661565.1	Dakota Howard et al	Quest Diagnostics Incorporated	Centers for Disease Control and Prevention Division of Viral Diseases, Pathogen Discovery	North America
USA/ND-CDC-2-5803004/2022	EPI_ISL_12143373	ON260614.1	Mili Sheth et al	ND Dept. of Health Laboratory Services-Microbiology	Centers for Disease Control and Prevention Division of Viral Diseases, Pathogen Discovery	North America
USA/ND-NDDH-16857/2022	EPI_ISL_13561216	?	Lisa Wingerter et al	North Dakota Department of Health, Public Health Laboratory	North Dakota Department of Health, Public Health Laboratory	North America
USA/ND-NDDH-16163/2022	EPI_ISL_13321069	?	Lisa Wingerter et al	North Dakota Department of Health, Public Health Laboratory	North Dakota Department of Health, Public Health Laboratory	North America
USA/NC-CORVASEQ-1085-2821/2022	EPI_ISL_10432490	?	Kimberly Reeves et al	Carolinas HealthCare Systems Laboratory	Wake Forest School of Medicine, Internal Medicine	North America
USA/ND-NDDH-9583/2022	EPI_ISL_9032192	?	Lisa Wingerter et al	North Dakota Department of Health, Public Health Laboratory	North Dakota Department of Health, Public Health Laboratory	North America
USA/NE-COPH-S787188/2022	EPI_ISL_10877944	?	UNMC COVID-19 Response Team et al	Nebraska Veterinary Diagnostic Center	UNMC COVID-19 Response Team	North America
USA/ND-NDDH-16058/2022	EPI_ISL_13154489	?	Lisa Wingerter et al	North Dakota Department of Health, Public Health Laboratory	North Dakota Department of Health, Public Health Laboratory	North America
USA/ND-NDDH-17423/2022	EPI_ISL_13853951	?	Lisa Wingerter et al	required_for_submission	North Dakota Department of Health, Public Health Laboratory	North America
USA/ND-NDDH-17588/2022	EPI_ISL_14055268	?	Lisa Wingerter et al	required_for_submission	North Dakota Department of Health, Public Health Laboratory	North America
USA/NC-CORVASEQ-UNC-7209/2022	EPI_ISL_14000123	?	Jeremy Wang et al	Clinical Molecular Microbiology Laboratory, UNC Hospitals	Jeremy Wang	North America
USA/NC-CORVASEQ-1086-3622/2022	EPI_ISL_14291984	?	Kimberly Reeves et al	Carolinas HealthCare Systems Laboratory	Wake Forest School of Medicine, Internal Medicine	North America
USA/ND-NDDH-18175/2022	EPI_ISL_14437661	?	Lisa Wingerter et al	North Dakota Department of Health, Public Health Laboratory	North Dakota Department of Health, Public Health Laboratory	North America
USA/ND-NDDH-17225/2022	EPI_ISL_13850704	?	Lisa Wingerter et al	North Dakota Department of Health, Public Health Laboratory	North Dakota Department of Health, Public Health Laboratory	North America
USA/NC-CDC-QDX38874224/2022	EPI_ISL_14191668	?	Dakota Howard et al	Quest Diagnostics Incorporated	Centers for Disease Control and Prevention Division of Viral Diseases, Pathogen Discovery	North America
USA/NE-NPHL22-14255/2022	EPI_ISL_11939993	?	NPHL COVID-19 Response Team et al	Nebraska Public Health Laboratory	NPHL COVID-19 Response Team	North America
USA/NE-CUMC_22066018/2022	EPI_ISL_11048703	?	Holly Stessman et al	Creighton University Medical Center	Creighton COVID Consortium	North America
USA/NE-CDC-LC0451585/2021	EPI_ISL_8600860	OM225661.1	Dakota Howard et al	Laboratory Corporation of America	Centers for Disease Control and Prevention Division of Viral Diseases, Pathogen Discovery	North America
USA/NE-CUMC_22150034/2022	EPI_ISL_13133661	?	Holly Stessman et al	Creighton University Medical Center	Creighton COVID Consortium	North America
USA/NE-NCOV22-547/2022	EPI_ISL_8552403	?	NPHL COVID-19 Response Team et al	Nebraska Public Health Laboratory	NPHL COVID-19 Response Team	North America
USA/ND-CDC-2-6138362/2022	EPI_ISL_13671909	ON928203.1	Mili Sheth et al	ND Dept. of Health Laboratory Services-Microbiology	Centers for Disease Control and Prevention Division of Viral Diseases, Pathogen Discovery	North America
USA/ND-NDDH-16230/2022	EPI_ISL_13320899	?	Lisa Wingerter et al	North Dakota Department of Health, Public Health Laboratory	North Dakota Department of Health, Public Health Laboratory	North America
USA/ND-NDDH-17709/2022	EPI_ISL_14103086	?	Lisa Wingerter et al	North Dakota Department of Health, Public Health Laboratory	North Dakota Department of Health, Public Health Laboratory	North America
USA/NC-ECU-CORVASEQ-113495052/2022	EPI_ISL_13043761	?	Weihua Huang et al	Molecular Biology Laboratory, Vidant Medical Center	Brody Integrative Genomics Core, East Carolina University	North America
USA/NC-CORVASEQ-1086-2571/2022	EPI_ISL_12613566	?	Kimberly Reeves et al	Atrium Health Wake Forest Baptist Microbiology Lab	Wake Forest School of Medicine, Internal Medicine	North America
USA/NC-CORVASEQ-R221111/2022	EPI_ISL_13579336	?	Nathan Cuka et al	NOVANT HEALTH ROWAN MEDICAL CENTER	Dirk Dittmer	North America
USA/NE-CDC-ASC210634925/2021	EPI_ISL_8308953	OM097544.1	Dakota Howard et al	Aegis Sciences Corporation	Centers for Disease Control and Prevention Division of Viral Diseases, Pathogen Discovery	North America
USA/NE-CUMC_22199084/2022	EPI_ISL_14074912	?	Holly Stessman et al	Creighton University Medical Center	Creighton COVID Consortium	North America
USA/NE-CUMC_22066003/2022	EPI_ISL_11048690	?	Holly Stessman et al	Creighton University Medical Center	Creighton COVID Consortium	North America
USA/ND-NDDH-15122/2022	EPI_ISL_12690191	?	Lisa Wingerter et al	North Dakota Department of Health, Public Health Laboratory	North Dakota Department of Health, Public Health Laboratory	North America
USA/ND-NDDH-16563/2022	EPI_ISL_13435515	?	Lisa Wingerter et al	required_for_submission	North Dakota Department of Health, Public Health Laboratory	North America
USA/NC-ECU-112909659/2022	EPI_ISL_12420314	?	Weihua Huang et al	Molecular Biology Laboratory, Vidant Medical Center	Brody Integrative Genomics Core, East Carolina University	North America
USA/NE-CUMC_22157065/2022	EPI_ISL_13409313	?	Holly Stessman et al	Creighton University Medical Center	Creighton COVID Consortium	North America
USA/NE-NPHL22-1508/2022	EPI_ISL_11403326	?	NPHL COVID-19 Response Team et al	Nebraska Public Health Laboratory	NPHL COVID-19 Response Team	North America
USA/NE-CUMC_22206002/2022	EPI_ISL_14187831	?	Holly Stessman et al	Creighton University Medical Center	Creighton COVID Consortium	North America
USA/ND-NDDH-12795/2022	EPI_ISL_11014921	?	Lisa Wingerter et al	North Dakota Department of Health, Public Health Laboratory	North Dakota Department of Health, Public Health Laboratory	North America
USA/NC-CDC-QDX38613816/2022	EPI_ISL_14002806	?	Dakota Howard et al	Quest Diagnostics Incorporated	Centers for Disease Control and Prevention Division of Viral Diseases, Pathogen Discovery	North America
USA/NC-MCPH-CLT-010278/2022	EPI_ISL_14014762	?	Jessica Schlueter et al	StarMed Healthcare	UNC Charlotte Environmental Monitoring Laboratory	North America
USA/ND-NDDH-16500/2022	EPI_ISL_13321211	?	Lisa Wingerter et al	North Dakota Department of Health, Public Health Laboratory	North Dakota Department of Health, Public Health Laboratory	North America
USA/NE-NCOV21-46784/2021	EPI_ISL_8353628	?	NPHL COVID-19 Response Team et al	Nebraska Public Health Laboratory	NPHL COVID-19 Response Team	North America
USA/NE-NM_L355082825/2022	EPI_ISL_13855423	?	Paulino et al	Nebraska Public Health Laboratory	NPHL COVID-19 Response Team	North America
USA/ND-CDC-2-5772623/2022	EPI_ISL_12718310	ON521694.1	Mili Sheth et al	ND Dept. of Health Laboratory Services-Microbiology	Centers for Disease Control and Prevention Division of Viral Diseases, Pathogen Discovery	North America
USA/NE-CUMC_22080027/2022	EPI_ISL_11793261	?	Holly Stessman et al	Creighton University Medical Center	Creighton COVID Consortium	North America
USA/NJ-GBW-EWR000071/2021	EPI_ISL_10272636	?	Keith Robison et al	Northeastern LSTC	Ginkgo Bioworks Clinical Laboratory / XpressCheck	North America
USA/NH-UNH-2152/2021	EPI_ISL_11147669	?	W. Kelley Thomas et al	University of New Hampshire COVID Testing Lab	Hubbard Center for Genome Studies	North America
USA/NJ-CDC-ASC210571665/2021	EPI_ISL_8686272	OM260970.1	Dakota Howard et al	Aegis Sciences Corporation	Centers for Disease Control and Prevention Division of Viral Diseases, Pathogen Discovery	North America
USA/NJ-CDC-LC0620244/2022	EPI_ISL_12764480	ON539485.1	Dakota Howard et al	Laboratory Corporation of America	Centers for Disease Control and Prevention Division of Viral Diseases, Pathogen Discovery	North America
USA/NJ-CDC-ASC210631947/2021	EPI_ISL_8353061	OM116966.1	Dakota Howard et al	Aegis Sciences Corporation	Centers for Disease Control and Prevention Division of Viral Diseases, Pathogen Discovery	North America
USA/NJ-CDC-IBX848567808848/2021	EPI_ISL_8555648	OM196308.1	Dakota Howard et al	Infinity Biologix	Centers for Disease Control and Prevention Division of Viral Diseases, Pathogen Discovery	North America
USA/NJ-CDC-QDX36866753/2022	EPI_ISL_13062137	ON634363.1	Dakota Howard et al	Quest Diagnostics Incorporated	Centers for Disease Control and Prevention Division of Viral Diseases, Pathogen Discovery	North America
USA/NJ-NYGC-V1265-AAYY607/2021	EPI_ISL_9096406	?	Michael Zody et al	Hackensack Medical Center	New York Genome Center	North America
USA/NJ-CDC-QDX35623545/2022	EPI_ISL_12183031	ON309074.1	Dakota Howard et al	Quest Diagnostics Incorporated	Centers for Disease Control and Prevention Division of Viral Diseases, Pathogen Discovery	North America
USA/NJ-CDC-IBX169999221759/2022	EPI_ISL_9336123	OM428571.1	Dakota Howard et al	Infinity Biologix	Centers for Disease Control and Prevention Division of Viral Diseases, Pathogen Discovery	North America
USA/NJ-CDC-LC0694325/2022	EPI_ISL_13549010	ON802703.1	Dakota Howard et al	Laboratory Corporation of America	Centers for Disease Control and Prevention Division of Viral Diseases, Pathogen Discovery	North America
USA/NH-NHPHL-2205110276/2022	EPI_ISL_13859802	ON999073.1	Chris Benton et al	State of New Hampshire Public Health Laboratories	State of New Hampshire Public Health Laboratories	North America
USA/NH-CDC-QDX34789904/2022	EPI_ISL_11498397	ON084019.1	Dakota Howard et al	Quest Diagnostics Incorporated	Centers for Disease Control and Prevention Division of Viral Diseases, Pathogen Discovery	North America
USA/NJ-PHEL-V21032782-rep2/2021	EPI_ISL_7605460	OL828224.1	Lindsey Bodnar et al	NJDOH, Public Health and Environmental Laboratories	NJ_PHEL	North America
USA/NJ-CDC-LC0702247/2022	EPI_ISL_13555354	?	Dakota Howard et al	Laboratory Corporation of America	Centers for Disease Control and Prevention Division of Viral Diseases, Pathogen Discovery	North America
USA/NH-CDC-LC0690004/2022	EPI_ISL_13546423	ON790061.1	Dakota Howard et al	Laboratory Corporation of America	Centers for Disease Control and Prevention Division of Viral Diseases, Pathogen Discovery	North America
USA/NM-CDC-2-5673196/2022	EPI_ISL_12275169	ON333020.1	Mili Sheth et al	"NM Dept. Health, Scientific Laboratory Division "	Centers for Disease Control and Prevention Division of Viral Diseases, Pathogen Discovery	North America
USA/NH-CDCBI-CRSP_UMVV2CWCG2HZDQWQ/2022	EPI_ISL_13195319	ON723127.1	Siddle et al	Broad Institute Clinical Research Sequencing Platform	Infectious Disease Program, Broad Institute of Harvard and MIT	North America
USA/NM-CDC-2-6165322/2022	EPI_ISL_13859672	ON998335.1	Mili Sheth et al	"NM Dept. Health, Scientific Laboratory Division "	Centers for Disease Control and Prevention Division of Viral Diseases, Pathogen Discovery	North America
USA/NH-CDC-QDX33921032/2022	EPI_ISL_10654393	OM904273.1	Dakota Howard et al	Quest Diagnostics Incorporated	Centers for Disease Control and Prevention Division of Viral Diseases, Pathogen Discovery	North America
USA/NJ-CDC-LC0557807/2022	EPI_ISL_10958526	OM978160.1	Dakota Howard et al	Laboratory Corporation of America	Centers for Disease Control and Prevention Division of Viral Diseases, Pathogen Discovery	North America
USA/NH-CDC-LC0576809/2022	EPI_ISL_12301543	ON348477.1	Dakota Howard et al	Laboratory Corporation of America	Centers for Disease Control and Prevention Division of Viral Diseases, Pathogen Discovery	North America
USA/NJ-CDC-ASC210722551/2022	EPI_ISL_12113284	ON250493.1	Dakota Howard et al	Aegis Sciences Corporation	Centers for Disease Control and Prevention Division of Viral Diseases, Pathogen Discovery	North America
USA/NH-CDC-LC0492117/2022	EPI_ISL_9469763	OM496828.1	Dakota Howard et al	Laboratory Corporation of America	Centers for Disease Control and Prevention Division of Viral Diseases, Pathogen Discovery	North America
USA/NJ-CDC-LC0510379/2022	EPI_ISL_9915284	OM626825.1	Dakota Howard et al	Laboratory Corporation of America	Centers for Disease Control and Prevention Division of Viral Diseases, Pathogen Discovery	North America
USA/NJ-CDC-LC0561013/2022	EPI_ISL_11351938	ON048815.1	Dakota Howard et al	Laboratory Corporation of America	Centers for Disease Control and Prevention Division of Viral Diseases, Pathogen Discovery	North America
USA/NJ-CDC-ASC210624798/2021	EPI_ISL_8178800	OM050418.1	Dakota Howard et al	Aegis Sciences Corporation	Centers for Disease Control and Prevention Division of Viral Diseases, Pathogen Discovery	North America
USA/NH-CDC-LC0637946/2022	EPI_ISL_12924133	ON607017.1	Dakota Howard et al	Laboratory Corporation of America	Centers for Disease Control and Prevention Division of Viral Diseases, Pathogen Discovery	North America
USA/NJ-CDC-LC0779902/2022	EPI_ISL_14054391	?	Dakota Howard et al	Laboratory Corporation of America	Centers for Disease Control and Prevention Division of Viral Diseases, Pathogen Discovery	North America
USA/NH-CDC-LC0450762/2021	EPI_ISL_8603603	OM228395.1	Dakota Howard et al	Laboratory Corporation of America	Centers for Disease Control and Prevention Division of Viral Diseases, Pathogen Discovery	North America
USA/NH-CDC-LC0702183/2022	EPI_ISL_13554284	?	Dakota Howard et al	Laboratory Corporation of America	Centers for Disease Control and Prevention Division of Viral Diseases, Pathogen Discovery	North America
USA/NH-CDC-QDX36361478/2022	EPI_ISL_12718400	ON522084.1	Dakota Howard et al	Quest Diagnostics Incorporated	Centers for Disease Control and Prevention Division of Viral Diseases, Pathogen Discovery	North America
USA/NJ-CDC-LC0802035/2022	EPI_ISL_14294884	?	Dakota Howard et al	Laboratory Corporation of America	Centers for Disease Control and Prevention Division of Viral Diseases, Pathogen Discovery	North America
USA/NM-CDC-ASC210573432/2021	EPI_ISL_8826842	OM297270.1	Dakota Howard et al	Aegis Sciences Corporation	Centers for Disease Control and Prevention Division of Viral Diseases, Pathogen Discovery	North America
USA/NH-CDC-QDX35624590/2022	EPI_ISL_12182994	ON309037.1	Dakota Howard et al	Quest Diagnostics Incorporated	Centers for Disease Control and Prevention Division of Viral Diseases, Pathogen Discovery	North America
USA/NJ-NYGC-S-BM-19011-EBEU336/2022	EPI_ISL_14393710	?	Michael Zody et al	Hackensack Meridian Health	New York Genome Center	North America
USA/NJ-PHEL-V22000812/2021	EPI_ISL_8561745	OM203438.1	Lindsey Bodnar et al	NJDOH, Public Health and Environmental Laboratories	NJ_PHEL	North America
USA/NJ-CDC-IBX674484222249/2021	EPI_ISL_8404391	OM141924.1	Dakota Howard et al	Infinity Biologix	Centers for Disease Control and Prevention Division of Viral Diseases, Pathogen Discovery	North America
USA/NH-CDC-LC0461780/2022	EPI_ISL_9038388	OM358902.1	Dakota Howard et al	Laboratory Corporation of America	Centers for Disease Control and Prevention Division of Viral Diseases, Pathogen Discovery	North America
USA/NJ-NYGC-S-CPC-12140-DLFZ425/2022	EPI_ISL_12141572	?	Michael Zody et al	Hackensack Meridian Health	New York Genome Center	North America
USA/NH-CDC-LC0667735/2022	EPI_ISL_13160904	ON708287.1	Dakota Howard et al	Laboratory Corporation of America	Centers for Disease Control and Prevention Division of Viral Diseases, Pathogen Discovery	North America
USA/NH-NHPHL-2202170338/2022	EPI_ISL_11864958	ON182092.1	Chris Benton et al	State of New Hampshire Public Health Laboratories	State of New Hampshire Public Health Laboratories	North America
USA/NH-CDC-LC0562765/2022	EPI_ISL_11352171	ON049005.1	Dakota Howard et al	Laboratory Corporation of America	Centers for Disease Control and Prevention Division of Viral Diseases, Pathogen Discovery	North America
USA/NJ-CDC-QDX35135908/2022	EPI_ISL_11863577	ON177881.1	Dakota Howard et al	Quest Diagnostics Incorporated	Centers for Disease Control and Prevention Division of Viral Diseases, Pathogen Discovery	North America
USA/NH-UNH-2458/2022	EPI_ISL_11147878	?	W. Kelley Thomas et al	University of New Hampshire COVID Testing Lab	Hubbard Center for Genome Studies	North America
USA/NJ-CDC-LC0573024/2022	EPI_ISL_12168120	ON295468.1	Dakota Howard et al	Laboratory Corporation of America	Centers for Disease Control and Prevention Division of Viral Diseases, Pathogen Discovery	North America
USA/NJ-CDC-LC0701385/2022	EPI_ISL_13555253	?	Dakota Howard et al	Laboratory Corporation of America	Centers for Disease Control and Prevention Division of Viral Diseases, Pathogen Discovery	North America
USA/NM-CDC-2-6238876/2022	EPI_ISL_14437181	?	Mili Sheth et al	"NM Dept. Health, Scientific Laboratory Division "	Centers for Disease Control and Prevention Division of Viral Diseases, Pathogen Discovery	North America
USA/NJ-CDC-LC0780726/2022	EPI_ISL_14105848	?	Dakota Howard et al	Laboratory Corporation of America	Centers for Disease Control and Prevention Division of Viral Diseases, Pathogen Discovery	North America
USA/NJ-CDC-LC0705726/2022	EPI_ISL_13558865	ON821758.1	Dakota Howard et al	Laboratory Corporation of America	Centers for Disease Control and Prevention Division of Viral Diseases, Pathogen Discovery	North America
USA/NH-UNH-2501/2022	EPI_ISL_11147896	?	W. Kelley Thomas et al	University of New Hampshire COVID Testing Lab	Hubbard Center for Genome Studies	North America
USA/NJ-CDC-LC0613847/2022	EPI_ISL_12760848	ON538446.1	Dakota Howard et al	Laboratory Corporation of America	Centers for Disease Control and Prevention Division of Viral Diseases, Pathogen Discovery	North America
USA/NH-CDCBI-CRSP_HD6WDOXXBB4EFZKW/2022	EPI_ISL_13536390	ON880859.1	Siddle et al	Broad Institute Clinical Research Sequencing Platform	Infectious Disease Program, Broad Institute of Harvard and MIT	North America
USA/NH-NHPHL-2202020019/2022	EPI_ISL_11407533	?	Chris Benton et al	State of New Hampshire Public Health Laboratories	State of New Hampshire Public Health Laboratories	North America
USA/NJ-PHEL-V22002856/2020	EPI_ISL_9060723	OM365505.1	Lindsey Bodnar et al	NJDOH, Public Health and Environmental Laboratories	NJ Public Health Environmental and Agricultural Laboratories	North America
USA/NJ-PHEL-V22013353/2022	EPI_ISL_11403715	ON072118.1	Lindsey Bodnar et al	NJDOH, Public Health and Environmental Laboratories	NJ_PHEL	North America
USA/NH-CDCBI-CRSP_2C6EE2P6SCQ6GR6B/2022	EPI_ISL_13784322	ON972312.1	Siddle et al	Broad Institute Clinical Research Sequencing Platform	Infectious Disease Program, Broad Institute of Harvard and MIT	North America
USA/NH-CDC-QDX32933244/2022	EPI_ISL_9435648	OM483453.1	Dakota Howard et al	Quest Diagnostics Incorporated	Centers for Disease Control and Prevention Division of Viral Diseases, Pathogen Discovery	North America
USA/NH-CDC-LC0743880/2022	EPI_ISL_13781488	ON968183.1	Dakota Howard et al	Laboratory Corporation of America	Centers for Disease Control and Prevention Division of Viral Diseases, Pathogen Discovery	North America
