## Supplementary material for "Local-Scale phylodynamics reveal differential community impact of SARS-CoV-2 in metropolitan US county": Acknowledgement tables for sequences used in study (part 10 of 16)

strain	gisaid_epi_isl	genbank_accession	authors	originating_lab	submitting_lab	ns_kc
USA/NJ-CDC-ASC210554401/2022	EPI_ISL_10333880	OM816417.1	Dakota Howard et al	Aegis Sciences Corporation	Centers for Disease Control and Prevention Division of Viral Diseases, Pathogen Discovery	North America
USA/NJ-CDC-LC0788766/2022	EPI_ISL_14184382	?	Dakota Howard et al	Laboratory Corporation of America	Centers for Disease Control and Prevention Division of Viral Diseases, Pathogen Discovery	North America
USA/NH-CDCBI-CRSP_R4ITTG5RLNP5XJW2/2022	EPI_ISL_13195325	ON723117.1	Siddle et al	Broad Institute Clinical Research Sequencing Platform	Infectious Disease Program, Broad Institute of Harvard and MIT	North America
USA/NJ-CDC-LC0542833/2022	EPI_ISL_10562485	OM873741.1	Dakota Howard et al	Laboratory Corporation of America	Centers for Disease Control and Prevention Division of Viral Diseases, Pathogen Discovery	North America
USA/NJ-PHEL-V22026664/2022	EPI_ISL_13396441	?	Lindsey Bodnar et al	NJDOH, Public Health and Environmental Laboratories	NJ Public Health Environmental and Agricultural Laboratories	North America
USA/NH-UNH-2386/2022	EPI_ISL_11147806	?	W. Kelley Thomas et al	University of New Hampshire COVID Testing Lab	Hubbard Center for Genome Studies	North America
USA/NH-CDC-LC0460934/2022	EPI_ISL_9038187	OM358701.1	Dakota Howard et al	Laboratory Corporation of America	Centers for Disease Control and Prevention Division of Viral Diseases, Pathogen Discovery	North America
USA/NJ-PHEL-V22024709/2022	EPI_ISL_13253819	ON746219.1	Lindsey Bodnar et al	NJDOH, Public Health and Environmental Laboratories	NJ PHEL	North America
USA/NH-CDC-LC0742591/2022	EPI_ISL_13779935	ON966682.1	Dakota Howard et al	Laboratory Corporation of America	Centers for Disease Control and Prevention Division of Viral Diseases, Pathogen Discovery	North America
USA/NJ-NYGC-V3686-ZOFK857/2022	EPI_ISL_14255744	?	Michael Zody et al	Hackensack Meridian Health	New York Genome Center	North America
USA/NJ-CDC-LC0546230/2022	EPI_ISL_10563180	OM874074.1	Dakota Howard et al	Laboratory Corporation of America	Centers for Disease Control and Prevention Division of Viral Diseases, Pathogen Discovery	North America
USA/NH-CDC-LC0672140/2022	EPI_ISL_13220065	ON728486.1	Dakota Howard et al	Laboratory Corporation of America	Centers for Disease Control and Prevention Division of Viral Diseases, Pathogen Discovery	North America
USA/NJ-CDC-STM-T3RAWVXPW/2022	EPI_ISL_13070930	ON654593.1	Dakota Howard et al	Helix	Centers for Disease Control and Prevention Division of Viral Diseases, Pathogen Discovery	North America
USA/NH-CDC-LC0637622/2022	EPI_ISL_12923805	ON606689.1	Dakota Howard et al	Laboratory Corporation of America	Centers for Disease Control and Prevention Division of Viral Diseases, Pathogen Discovery	North America
USA/NJ-CDC-LC0444864/2021	EPI_ISL_8469869	OM175778.1	Dakota Howard et al	Laboratory Corporation of America	Centers for Disease Control and Prevention Division of Viral Diseases, Pathogen Discovery	North America
USA/NH-NHPHL-2206020180/2022	EPI_ISL_13866683	OP001618.1	Chris Benton et al	State of New Hampshire Public Health Laboratories	State of New Hampshire Public Health Laboratories	North America
USA/NJ-CDC-QDX39366173/2022	EPI_ISL_14337607	?	Dakota Howard et al	Quest Diagnostics Incorporated	Centers for Disease Control and Prevention Division of Viral Diseases, Pathogen Discovery	North America
USA/NH-CDC-LC0689705/2022	EPI_ISL_13546424	ON790062.1	Dakota Howard et al	Laboratory Corporation of America	Centers for Disease Control and Prevention Division of Viral Diseases, Pathogen Discovery	North America
USA/NJ-NYGC-S-SM-17911-MGEE941/2022	EPI_ISL_11171480	?	Michael Zody et al	Hackensack Medical Center	New York Genome Center	North America
USA/NJ-CDC-IBX667460567737/2021	EPI_ISL_7801054	OL896977.1	Dakota Howard et al	Infinity Biologix	Centers for Disease Control and Prevention Division of Viral Diseases, Pathogen Discovery	North America
USA/NM-CDC-ASC210633777/2021	EPI_ISL_8265416	OM077650.1	Dakota Howard et al	Aegis Sciences Corporation	Centers for Disease Control and Prevention Division of Viral Diseases, Pathogen Discovery	North America
USA/NJ-CDC-LC0622461/2022	EPI_ISL_12885138	ON588478.1	Dakota Howard et al	Laboratory Corporation of America	Centers for Disease Control and Prevention Division of Viral Diseases, Pathogen Discovery	North America
USA/NH-CDC-QDX35624615/2022	EPI_ISL_12182960	ON309003.1	Dakota Howard et al	Quest Diagnostics Incorporated	Centers for Disease Control and Prevention Division of Viral Diseases, Pathogen Discovery	North America
USA/NJ-CDC-QDX35239741/2022	EPI_ISL_11864049	ON178353.1	Dakota Howard et al	Quest Diagnostics Incorporated	Centers for Disease Control and Prevention Division of Viral Diseases, Pathogen Discovery	North America
USA/NJ-CDC-ASC210853150/2022	EPI_ISL_12183213	ON309267.1	Dakota Howard et al	Aegis Sciences Corporation	Centers for Disease Control and Prevention Division of Viral Diseases, Pathogen Discovery	North America
USA/NH-CDC-LC0461156/2022	EPI_ISL_9038360	OM358874.1	Dakota Howard et al	Laboratory Corporation of America	Centers for Disease Control and Prevention Division of Viral Diseases, Pathogen Discovery	North America
USA/NH-CDCBI-CRSP_52EAHEOQPVPWERJS/2022	EPI_ISL_8916500	OM325597.1	Siddle et al	Broad Institute Clinical Research Sequencing Platform	Infectious Disease Program, Broad Institute of Harvard and MIT	North America
USA/NJ-NYGC-V1676-CABU201/2021	EPI_ISL_9096414	?	Michael Zody et al	Hackensack Medical Center	New York Genome Center	North America
USA/NH-CDC-LC0581370/2022	EPI_ISL_12497331	ON373423.1	Dakota Howard et al	Laboratory Corporation of America	Centers for Disease Control and Prevention Division of Viral Diseases, Pathogen Discovery	North America
USA/NH-UNH-2432/2022	EPI_ISL_11147852	?	W. Kelley Thomas et al	University of New Hampshire COVID Testing Lab	Hubbard Center for Genome Studies	North America
USA/NJ-CDC-LC0559453/2022	EPI_ISL_11036005	OM989882.1	Dakota Howard et al	Laboratory Corporation of America	Centers for Disease Control and Prevention Division of Viral Diseases, Pathogen Discovery	North America
USA/NH-CDCBI-CRSP_U2PB7EEMLFPA2LCG/2022	EPI_ISL_13195140	ON723125.1	Siddle et al	Broad Institute Clinical Research Sequencing Platform	Infectious Disease Program, Broad Institute of Harvard and MIT	North America
USA/NJ-CDC-LC0572996/2022	EPI_ISL_12168097	ON295445.1	Dakota Howard et al	Laboratory Corporation of America	Centers for Disease Control and Prevention Division of Viral Diseases, Pathogen Discovery	North America
USA/NH-NHPHL-2206010155/2022	EPI_ISL_13866682	OP001617.1	Chris Benton et al	State of New Hampshire Public Health Laboratories	State of New Hampshire Public Health Laboratories	North America
USA/NH-CDC-LC0454398/2021	EPI_ISL_8603405	OM228202.1	Dakota Howard et al	Laboratory Corporation of America	Centers for Disease Control and Prevention Division of Viral Diseases, Pathogen Discovery	North America
USA/NJ-CDC-ASC210642094/2021	EPI_ISL_8552596	OM199566.1	Dakota Howard et al	Aegis Sciences Corporation	Centers for Disease Control and Prevention Division of Viral Diseases, Pathogen Discovery	North America
USA/NJ-CDC-IBX249263838394/2022	EPI_ISL_9337232	OM429020.1	Dakota Howard et al	Infinity Biologix	Centers for Disease Control and Prevention Division of Viral Diseases, Pathogen Discovery	North America
USA/NJ-CDC-ASC210736854/2022	EPI_ISL_11679791	ON127588.1	Dakota Howard et al	Aegis Sciences Corporation	Centers for Disease Control and Prevention Division of Viral Diseases, Pathogen Discovery	North America
USA/NH-CDCBI-CRSP_E5VLBWQFKW7MLCFO/2022	EPI_ISL_13536382	ON880851.1	Siddle et al	Broad Institute Clinical Research Sequencing Platform	Infectious Disease Program, Broad Institute of Harvard and MIT	North America
USA/NJ-PHEL-V22019712/2022	EPI_ISL_12611824	ON491532.1	Lindsey Bodnar et al	NJDOH, Public Health and Environmental Laboratories	NJ_PHEL	North America
USA/NH-CDCBI-CRSP_KPMF4YBD2KWC3XOY/2022	EPI_ISL_10948162	OM973696.1	Siddle et al	Broad Institute Clinical Research Sequencing Platform	Infectious Disease Program, Broad Institute of Harvard and MIT	North America
USA/NH-CDC-STM-TK5AE29T5/2022	EPI_ISL_13099253	ON675031.1	Dakota Howard et al	Helix	Centers for Disease Control and Prevention Division of Viral Diseases, Pathogen Discovery	North America
USA/NJ-PHEL-V22001459/2021	EPI_ISL_8751733	OM278730.1	Lindsey Bodnar et al	NJDOH, Public Health and Environmental Laboratories	NJ_PHEL	North America
USA/NJ-CDC-QDX37595692/2022	EPI_ISL_13556789	?	Dakota Howard et al	Quest Diagnostics Incorporated	Centers for Disease Control and Prevention Division of Viral Diseases, Pathogen Discovery	North America
USA/NJ-CDC-STM-SBQZZFXPP/2022	EPI_ISL_13305641	ON765174.1	Dakota Howard et al	Helix	Centers for Disease Control and Prevention Division of Viral Diseases, Pathogen Discovery	North America
USA/NJ-CDC-LC0705706/2022	EPI_ISL_13559102	ON821995.1	Dakota Howard et al	Laboratory Corporation of America	Centers for Disease Control and Prevention Division of Viral Diseases, Pathogen Discovery	North America
USA/NJ-CDC-IBX282799439025/2021	EPI_ISL_8262166	OM081701.1	Dakota Howard et al	Infinity Biologix	Centers for Disease Control and Prevention Division of Viral Diseases, Pathogen Discovery	North America
USA/NJ-CDC-STM-XHCM7XZEK/2021	EPI_ISL_8427186	OM159535.1	Dakota Howard et al	Helix	Centers for Disease Control and Prevention Division of Viral Diseases, Pathogen Discovery	North America
USA/NM-CDC-ASC210641851/2021	EPI_ISL_8471300	OM173325.1	Dakota Howard et al	Aegis Sciences Corporation	Centers for Disease Control and Prevention Division of Viral Diseases, Pathogen Discovery	North America
USA/NJ-PHEL-V22000870/2021	EPI_ISL_8817265	OM294115.1	Lindsey Bodnar et al	NJDOH, Public Health and Environmental Laboratories	NJ_PHEL	North America
USA/NJ-CDC-QDX34789875/2022	EPI_ISL_11498934	ON084556.1	Dakota Howard et al	Quest Diagnostics Incorporated	Centers for Disease Control and Prevention Division of Viral Diseases, Pathogen Discovery	North America
USA/NM-CDC-2-5961036/2022	EPI_ISL_12873667	ON573532.1	Mili Sheth et al	"NM Dept. Health, Scientific Laboratory Division "	Centers for Disease Control and Prevention Division of Viral Diseases, Pathogen Discovery	North America
USA/NJ-CDC-LC0549617/2022	EPI_ISL_10841815	OM942403.1	Dakota Howard et al	Laboratory Corporation of America	Centers for Disease Control and Prevention Division of Viral Diseases, Pathogen Discovery	North America
USA/NJ-CDC-QDX38613985/2022	EPI_ISL_14002390	?	Dakota Howard et al	Quest Diagnostics Incorporated	Centers for Disease Control and Prevention Division of Viral Diseases, Pathogen Discovery	North America
USA/NJ-CDC-LC0510747/2022	EPI_ISL_9914706	OM626405.1	Dakota Howard et al	Laboratory Corporation of America	Centers for Disease Control and Prevention Division of Viral Diseases, Pathogen Discovery	North America
USA/NJ-CDC-QDX36806370/2022	EPI_ISL_13061140	ON633366.1	Dakota Howard et al	Quest Diagnostics Incorporated	Centers for Disease Control and Prevention Division of Viral Diseases, Pathogen Discovery	North America
USA/NH-CDC-LC0450773/2021	EPI_ISL_8603619	OM228411.1	Dakota Howard et al	Laboratory Corporation of America	Centers for Disease Control and Prevention Division of Viral Diseases, Pathogen Discovery	North America
USA/NH-UNH-2442/2022	EPI_ISL_11147862	?	W. Kelley Thomas et al	University of New Hampshire COVID Testing Lab	Hubbard Center for Genome Studies	North America
USA/NJ-NYGC-S-CPC-12135-DJZB055/2022	EPI_ISL_12141571	?	Michael Zody et al	Hackensack Meridian Health	New York Genome Center	North America
USA/NM-CDC-ASC210853059/2022	EPI_ISL_12183215	ON309269.1	Dakota Howard et al	Aegis Sciences Corporation	Centers for Disease Control and Prevention Division of Viral Diseases, Pathogen Discovery	North America
USA/NH-CDC-LC0579579/2022	EPI_ISL_12302073	ON348850.1	Dakota Howard et al	Laboratory Corporation of America	Centers for Disease Control and Prevention Division of Viral Diseases, Pathogen Discovery	North America
USA/NJ-CDC-IBX821361584299/2022	EPI_ISL_8979314	OM342586.1	Dakota Howard et al	Infinity Biologix	Centers for Disease Control and Prevention Division of Viral Diseases, Pathogen Discovery	North America
USA/NJ-CDC-QDX34289496/2022	EPI_ISL_11085588	OM999404.1	Dakota Howard et al	Quest Diagnostics Incorporated	Centers for Disease Control and Prevention Division of Viral Diseases, Pathogen Discovery	North America
USA/NJ-CDC-LC0656521/2022	EPI_ISL_13078731	ON659261.1	Dakota Howard et al	Laboratory Corporation of America	Centers for Disease Control and Prevention Division of Viral Diseases, Pathogen Discovery	North America
USA/NM-CDC-ASC210698953/2022	EPI_ISL_10276669	OM784883.1	Dakota Howard et al	Aegis Sciences Corporation	Centers for Disease Control and Prevention Division of Viral Diseases, Pathogen Discovery	North America
USA/NH-CDCBI-CRSP_D3J2RDBABQXNMNZD/2022	EPI_ISL_13194711	ON723101.1	Siddle et al	Broad Institute Clinical Research Sequencing Platform	Infectious Disease Program, Broad Institute of Harvard and MIT	North America
USA/NH-CDC-LC0450265/2021	EPI_ISL_8603253	OM228054.1	Dakota Howard et al	Laboratory Corporation of America	Centers for Disease Control and Prevention Division of Viral Diseases, Pathogen Discovery	North America
USA/NH-CDC-LC0454313/2021	EPI_ISL_8602941	OM227742.1	Dakota Howard et al	Laboratory Corporation of America	Centers for Disease Control and Prevention Division of Viral Diseases, Pathogen Discovery	North America
USA/NH-NHPHL-2206010318/2022	EPI_ISL_13866679	OP001614.1	Chris Benton et al	State of New Hampshire Public Health Laboratories	State of New Hampshire Public Health Laboratories	North America
USA/NM-CDC-ASC210588305/2022	EPI_ISL_9333223	OM449952.1	Dakota Howard et al	Aegis Sciences Corporation	Centers for Disease Control and Prevention Division of Viral Diseases, Pathogen Discovery	North America
USA/NM-CDC-ASC210652560/2022	EPI_ISL_10044003	OM727594.1	Dakota Howard et al	Aegis Sciences Corporation	Centers for Disease Control and Prevention Division of Viral Diseases, Pathogen Discovery	North America
USA/NM-CDC-ASC210571753/2021	EPI_ISL_8686393	OM261091.1	Dakota Howard et al	Aegis Sciences Corporation	Centers for Disease Control and Prevention Division of Viral Diseases, Pathogen Discovery	North America
USA/NJ-PHEL-V22011240/2021	EPI_ISL_10686508	OM912559.1	Lindsey Bodnar et al	NJDOH, Public Health and Environmental Laboratories	NJ_PHEL	North America
USA/NJ-CDC-LC0568995/2022	EPI_ISL_12048181	ON233683.1	Dakota Howard et al	Laboratory Corporation of America	Centers for Disease Control and Prevention Division of Viral Diseases, Pathogen Discovery	North America
USA/NH-NHPHL-2112230233/2021	EPI_ISL_11403582	ON068509.1	Chris Benton et al	State of New Hampshire Public Health Laboratories	State of New Hampshire Public Health Laboratories	North America
USA/NJ-CDC-ASC210846936/2022	EPI_ISL_11758713	ON144755.1	Dakota Howard et al	Aegis Sciences Corporation	Centers for Disease Control and Prevention Division of Viral Diseases, Pathogen Discovery	North America
USA/NH-UNH-1940/2022	EPI_ISL_11147541	?	W. Kelley Thomas et al	University of New Hampshire COVID Testing Lab	Hubbard Center for Genome Studies	North America
USA/NJ-CDC-LC0584373/2022	EPI_ISL_12505938	ON396620.1	Dakota Howard et al	Laboratory Corporation of America	Centers for Disease Control and Prevention Division of Viral Diseases, Pathogen Discovery	North America
USA/NH-NHPHL-2206230144/2022	EPI_ISL_13867205	OP001698.1	Chris Benton et al	State of New Hampshire Public Health Laboratories	State of New Hampshire Public Health Laboratories	North America
USA/NH-NHPHL-2205190165/2022	EPI_ISL_13859858	ON999137.1	Chris Benton et al	State of New Hampshire Public Health Laboratories	State of New Hampshire Public Health Laboratories	North America
USA/NJ-CDC-LC0798757/2022	EPI_ISL_14284758	?	Dakota Howard et al	Laboratory Corporation of America	Centers for Disease Control and Prevention Division of Viral Diseases, Pathogen Discovery	North America
USA/NM-CDC-ASC210631552/2021	EPI_ISL_8308186	OM096902.1	Dakota Howard et al	Aegis Sciences Corporation	Centers for Disease Control and Prevention Division of Viral Diseases, Pathogen Discovery	North America
USA/NJ-CDC-LC0784306/2022	EPI_ISL_14105683	?	Dakota Howard et al	Laboratory Corporation of America	Centers for Disease Control and Prevention Division of Viral Diseases, Pathogen Discovery	North America
USA/NJ-CDC-LC0439863/2021	EPI_ISL_8367340	OM123215.1	Dakota Howard et al	Laboratory Corporation of America	Centers for Disease Control and Prevention Division of Viral Diseases, Pathogen Discovery	North America
USA/NH-CDC-LC0637873/2022	EPI_ISL_12926703	ON608627.1	Dakota Howard et al	Laboratory Corporation of America	Centers for Disease Control and Prevention Division of Viral Diseases, Pathogen Discovery	North America
USA/NH-CDC-LC0586889/2022	EPI_ISL_12504046	ON395145.1	Dakota Howard et al	Laboratory Corporation of America	Centers for Disease Control and Prevention Division of Viral Diseases, Pathogen Discovery	North America
USA/NJ-NYGC-S-HU-10431-SBTE545/2022	EPI_ISL_9876293	?	Michael Zody et al	Hackensack Medical Center	New York Genome Center	North America
USA/NJ-CDC-LC0712235/2022	EPI_ISL_13541329	ON883100.1	Dakota Howard et al	Laboratory Corporation of America	Centers for Disease Control and Prevention Division of Viral Diseases, Pathogen Discovery	North America
USA/NJ-PHEL-V22000805/2021	EPI_ISL_8561744	OM203437.1	Lindsey Bodnar et al	NJDOH, Public Health and Environmental Laboratories	NJ_PHEL	North America
USA/NJ-GBW-EWR000072/2021	EPI_ISL_10272637	?	Keith Robison et al	Northeastern LSTC	Ginkgo Bioworks Clinical Laboratory / XpressCheck	North America
USA/NJ-PHEL-V21031373-confirm/2021	EPI_ISL_7605516	OL826934.1	Lindsey Bodnar et al	NJDOH, Public Health and Environmental Laboratories	NJ_PHEL	North America
USA/NH-CDC-QDX35624529/2022	EPI_ISL_12182313	ON308521.1	Dakota Howard et al	Quest Diagnostics Incorporated	Centers for Disease Control and Prevention Division of Viral Diseases, Pathogen Discovery	North America
USA/NJ-CDC-LC0689947/2022	EPI_ISL_13545923	ON789561.1	Dakota Howard et al	Laboratory Corporation of America	Centers for Disease Control and Prevention Division of Viral Diseases, Pathogen Discovery	North America
USA/NJ-CDC-LC0573007/2022	EPI_ISL_12168239	ON295587.1	Dakota Howard et al	Laboratory Corporation of America	Centers for Disease Control and Prevention Division of Viral Diseases, Pathogen Discovery	North America
USA/NJ-NYPQOMI-001/2021	EPI_ISL_12538214	?	Dakai Liu et al	NewYork-Presbyterian Queens Hospital	NewYork-Presbyterian Queens Hospital	North America
USA/NH-NHPHL-2204200700/2022	EPI_ISL_13781796	ON970063.1	Chris Benton et al	State of New Hampshire Public Health Laboratories	State of New Hampshire Public Health Laboratories	North America
USA/NH-CDC-QDX34541012/2022	EPI_ISL_11253220	ON034725.1	Dakota Howard et al	Quest Diagnostics Incorporated	Centers for Disease Control and Prevention Division of Viral Diseases, Pathogen Discovery	North America
USA/NJ-CDC-ASC210544545/2022	EPI_ISL_9927996	OM619487.1	Dakota Howard et al	Aegis Sciences Corporation	Centers for Disease Control and Prevention Division of Viral Diseases, Pathogen Discovery	North America
USA/NJ-CDC-QDX39121472/2022	EPI_ISL_14267625	?	Dakota Howard et al	Quest Diagnostics Incorporated	Centers for Disease Control and Prevention Division of Viral Diseases, Pathogen Discovery	North America
USA/NJ-CDC-2-5508398/2022	EPI_ISL_9920501	OM622183.1	Mili Sheth et al	NJ Public Health and Environmental Laboratories	Centers for Disease Control and Prevention Division of Viral Diseases, Pathogen Discovery	North America
USA/NJ-PHEL-V22026298/2022	EPI_ISL_13391969	ON815266.1	Lindsey Bodnar et al	NJDOH, Public Health and Environmental Laboratories	NJ_PHEL	North America
USA/NJ-CDC-IBX496217945060/2021	EPI_ISL_8556084	OM196704.1	Dakota Howard et al	Infinity Biologix	Centers for Disease Control and Prevention Division of Viral Diseases, Pathogen Discovery	North America
USA/NJ-CDC-IBX666913523750/2022	EPI_ISL_11008357	OM982967.1	Dakota Howard et al	Infinity Biologix	Centers for Disease Control and Prevention Division of Viral Diseases, Pathogen Discovery	North America
USA/NJ-CDC-LC0517426/2022	EPI_ISL_9970222	OM697460.1	Dakota Howard et al	Laboratory Corporation of America	Centers for Disease Control and Prevention Division of Viral Diseases, Pathogen Discovery	North America
USA/NJ-NYGC-S-JF-12716-FYMT359/2022	EPI_ISL_13453665	?	Michael Zody et al	Hackensack Meridian Health	New York Genome Center	North America
USA/NJ-PHEL-V22001802/2021	EPI_ISL_8751771	OM278768.1	Lindsey Bodnar et al	NJDOH, Public Health and Environmental Laboratories	NJ_PHEL	North America
USA/NJ-CDC-ASC210635857/2021	EPI_ISL_8353097	OM117002.1	Dakota Howard et al	Aegis Sciences Corporation	Centers for Disease Control and Prevention Division of Viral Diseases, Pathogen Discovery	North America
USA/NJ-CDC-LC0547133/2022	EPI_ISL_10563133	OM874049.1	Dakota Howard et al	Laboratory Corporation of America	Centers for Disease Control and Prevention Division of Viral Diseases, Pathogen Discovery	North America
USA/NH-CDC-LC0454396/2021	EPI_ISL_8603406	OM228203.1	Dakota Howard et al	Laboratory Corporation of America	Centers for Disease Control and Prevention Division of Viral Diseases, Pathogen Discovery	North America
USA/NJ-CDC-4479800-001/2022	EPI_ISL_9626014	OM541463.1	Mili Sheth et al	NJ Public Health and Environmental Laboratories	Centers for Disease Control and Prevention Division of Viral Diseases, Pathogen Discovery	North America
USA/NJ-CDC-LC0790145/2022	EPI_ISL_14264246	?	Dakota Howard et al	Laboratory Corporation of America	Centers for Disease Control and Prevention Division of Viral Diseases, Pathogen Discovery	North America
USA/NH-NHPHL-2203250074/2022	EPI_ISL_12432478	ON385834.1	Chris Benton et al	State of New Hampshire Public Health Laboratories	State of New Hampshire Public Health Laboratories	North America
USA/NH-UNH-2506/2022	EPI_ISL_11147901	?	W. Kelley Thomas et al	University of New Hampshire COVID Testing Lab	Hubbard Center for Genome Studies	North America
USA/NJ-CDC-QDX32887123/2022	EPI_ISL_9340080	OM455904.1	Dakota Howard et al	Quest Diagnostics Incorporated	Centers for Disease Control and Prevention Division of Viral Diseases, Pathogen Discovery	North America
USA/NM-CDC-ASC210693145/2022	EPI_ISL_9982451	OM704120.1	Dakota Howard et al	Aegis Sciences Corporation	Centers for Disease Control and Prevention Division of Viral Diseases, Pathogen Discovery	North America
USA/NJ-CDC-QDX35917044/2022	EPI_ISL_12499466	ON382817.1	Dakota Howard et al	Quest Diagnostics Incorporated	Centers for Disease Control and Prevention Division of Viral Diseases, Pathogen Discovery	North America
USA/NJ-GBW-EWR000408/2022	EPI_ISL_12972845	?	Keith Robison et al	Infinity Biologix (Saliva)	Ginkgo Bioworks Clinical Laboratory / XpressCheck	North America
USA/NH-CDC-QDX33119103/2022	EPI_ISL_9670062	OM585085.1	Dakota Howard et al	Quest Diagnostics Incorporated	Centers for Disease Control and Prevention Division of Viral Diseases, Pathogen Discovery	North America
USA/NH-NHPHL-2205120239/2022	EPI_ISL_13859818	ON999089.1	Chris Benton et al	State of New Hampshire Public Health Laboratories	State of New Hampshire Public Health Laboratories	North America
USA/NH-CDC-STM-WN97D4MV6/2022	EPI_ISL_9931367	OM685352.1	Dakota Howard et al	Helix	Centers for Disease Control and Prevention Division of Viral Diseases, Pathogen Discovery	North America
USA/NJ-CDC-QDX37009629/2022	EPI_ISL_13119804	ON690776.1	Dakota Howard et al	Quest Diagnostics Incorporated	Centers for Disease Control and Prevention Division of Viral Diseases, Pathogen Discovery	North America
USA/NJ-CDC-LC0442979/2021	EPI_ISL_8468535	OM174448.1	Dakota Howard et al	Laboratory Corporation of America	Centers for Disease Control and Prevention Division of Viral Diseases, Pathogen Discovery	North America
USA/NJ-CDC-QDX35135882/2022	EPI_ISL_11863311	ON177616.1	Dakota Howard et al	Quest Diagnostics Incorporated	Centers for Disease Control and Prevention Division of Viral Diseases, Pathogen Discovery	North America
USA/NH-NHPHL-2206010282/2022	EPI_ISL_13866685	OP001620.1	Chris Benton et al	State of New Hampshire Public Health Laboratories	State of New Hampshire Public Health Laboratories	North America
USA/NM-CDC-2-5975774/2022	EPI_ISL_12959363	ON620875.1	Mili Sheth et al	"NM Dept. Health, Scientific Laboratory Division "	Centers for Disease Control and Prevention Division of Viral Diseases, Pathogen Discovery	North America
USA/NJ-CDC-QDX32594903/2022	EPI_ISL_8953428	OM336543.1	Dakota Howard et al	Quest Diagnostics Incorporated	Centers for Disease Control and Prevention Division of Viral Diseases, Pathogen Discovery	North America
USA/NH-CDC-QDX33633506/2022	EPI_ISL_10237055	OM776623.1	Dakota Howard et al	Quest Diagnostics Incorporated	Centers for Disease Control and Prevention Division of Viral Diseases, Pathogen Discovery	North America
USA/NH-UNH-2217/2022	EPI_ISL_11147716	?	W. Kelley Thomas et al	University of New Hampshire COVID Testing Lab	Hubbard Center for Genome Studies	North America
USA/NH-CDC-LC0562755/2022	EPI_ISL_11351454	ON048478.1	Dakota Howard et al	Laboratory Corporation of America	Centers for Disease Control and Prevention Division of Viral Diseases, Pathogen Discovery	North America
USA/NH-CDC-LC0447187/2021	EPI_ISL_8599903	OM224728.1	Dakota Howard et al	Laboratory Corporation of America	Centers for Disease Control and Prevention Division of Viral Diseases, Pathogen Discovery	North America
USA/NM-CDC-ASC210855607/2022	EPI_ISL_10332971	OM815512.1	Dakota Howard et al	Aegis Sciences Corporation	Centers for Disease Control and Prevention Division of Viral Diseases, Pathogen Discovery	North America
USA/NH-CDC-LC0585022/2022	EPI_ISL_12505473	ON396198.1	Dakota Howard et al	Laboratory Corporation of America	Centers for Disease Control and Prevention Division of Viral Diseases, Pathogen Discovery	North America
USA/NH-UNH-2194/2022	EPI_ISL_11147711	?	W. Kelley Thomas et al	University of New Hampshire COVID Testing Lab	Hubbard Center for Genome Studies	North America
USA/NJ-NYGC-S-HU-10053-CMAN408/2021	EPI_ISL_9096419	?	Michael Zody et al	Hackensack Medical Center	New York Genome Center	North America
USA/NH-UNH-2187/2021	EPI_ISL_11147704	?	W. Kelley Thomas et al	University of New Hampshire COVID Testing Lab	Hubbard Center for Genome Studies	North America
USA/NH-NHPHL-2112230085/2021	EPI_ISL_11403588	ON068515.1	Chris Benton et al	State of New Hampshire Public Health Laboratories	State of New Hampshire Public Health Laboratories	North America
USA/NJ-CDC-QDX39366175/2022	EPI_ISL_14337829	?	Dakota Howard et al	Quest Diagnostics Incorporated	Centers for Disease Control and Prevention Division of Viral Diseases, Pathogen Discovery	North America
USA/NJ-CDC-QDX34633717/2022	EPI_ISL_11253923	ON035428.1	Dakota Howard et al	Quest Diagnostics Incorporated	Centers for Disease Control and Prevention Division of Viral Diseases, Pathogen Discovery	North America
USA/NM-CDC-ASC210575711/2021	EPI_ISL_8826769	OM297197.1	Dakota Howard et al	Aegis Sciences Corporation	Centers for Disease Control and Prevention Division of Viral Diseases, Pathogen Discovery	North America
USA/NM-CDC-ASC210732732/2022	EPI_ISL_11191189	ON024467.1	Dakota Howard et al	Aegis Sciences Corporation	Centers for Disease Control and Prevention Division of Viral Diseases, Pathogen Discovery	North America
USA/NJ-CDC-QDX32712064/2022	EPI_ISL_8982853	OM342154.1	Dakota Howard et al	Quest Diagnostics Incorporated	Centers for Disease Control and Prevention Division of Viral Diseases, Pathogen Discovery	North America
USA/NJ-CDC-LC0663037/2022	EPI_ISL_13117325	ON686112.1	Dakota Howard et al	Laboratory Corporation of America	Centers for Disease Control and Prevention Division of Viral Diseases, Pathogen Discovery	North America
USA/NH-CDC-LC0507287/2022	EPI_ISL_9908387	OM622659.1	Dakota Howard et al	Laboratory Corporation of America	Centers for Disease Control and Prevention Division of Viral Diseases, Pathogen Discovery	North America
USA/NJ-CDC-LC0791031/2022	EPI_ISL_14264551	?	Dakota Howard et al	Laboratory Corporation of America	Centers for Disease Control and Prevention Division of Viral Diseases, Pathogen Discovery	North America
USA/NJ-CDC-LC0579347/2022	EPI_ISL_12302536	ON349213.1	Dakota Howard et al	Laboratory Corporation of America	Centers for Disease Control and Prevention Division of Viral Diseases, Pathogen Discovery	North America
USA/NJ-GBW-EWR000070/2021	EPI_ISL_10272635	?	Keith Robison et al	Northeastern LSTC	Ginkgo Bioworks Clinical Laboratory / XpressCheck	North America
USA/NJ-CDC-QDX39121411/2022	EPI_ISL_14267126	?	Dakota Howard et al	Quest Diagnostics Incorporated	Centers for Disease Control and Prevention Division of Viral Diseases, Pathogen Discovery	North America
USA/NJ-CDC-LC0568928/2022	EPI_ISL_12048316	ON233818.1	Dakota Howard et al	Laboratory Corporation of America	Centers for Disease Control and Prevention Division of Viral Diseases, Pathogen Discovery	North America
USA/NH-CDC-QDX33921029/2022	EPI_ISL_10624375	OM894321.1	Dakota Howard et al	Quest Diagnostics Incorporated	Centers for Disease Control and Prevention Division of Viral Diseases, Pathogen Discovery	North America
USA/NJ-CDC-LC0540863/2022	EPI_ISL_10559497	OM872139.1	Dakota Howard et al	Laboratory Corporation of America	Centers for Disease Control and Prevention Division of Viral Diseases, Pathogen Discovery	North America
USA/NJ-NYGC-V3114-FDFA135/2022	EPI_ISL_12141558	?	Michael Zody et al	Hackensack Meridian Health	New York Genome Center	North America
USA/NJ-CDC-LC0558550/2022	EPI_ISL_11034076	OM989282.1	Dakota Howard et al	Laboratory Corporation of America	Centers for Disease Control and Prevention Division of Viral Diseases, Pathogen Discovery	North America
USA/NJ-CDC-LC0700298/2022	EPI_ISL_13553921	ON825825.1	Dakota Howard et al	Laboratory Corporation of America	Centers for Disease Control and Prevention Division of Viral Diseases, Pathogen Discovery	North America
USA/NJ-PHEL-V22006124/2021	EPI_ISL_9701643	OM631470.1	Lindsey Bodnar et al	NJDOH, Public Health and Environmental Laboratories	NJ_PHEL	North America
USA/NH-UNH-1935/2022	EPI_ISL_11147536	?	W. Kelley Thomas et al	University of New Hampshire COVID Testing Lab	Hubbard Center for Genome Studies	North America
USA/NH-CDCBI-CRSP_XF7PE4XP6KX224KK/2022	EPI_ISL_10948172	OM973701.1	Siddle et al	Broad Institute Clinical Research Sequencing Platform	Infectious Disease Program, Broad Institute of Harvard and MIT	North America
USA/NH-NHPHL-2202170336/2022	EPI_ISL_11864966	ON182100.1	Chris Benton et al	State of New Hampshire Public Health Laboratories	State of New Hampshire Public Health Laboratories	North America
USA/NJ-CDC-STM-QMTHJDX2B/2022	EPI_ISL_9576825	OM528005.1	Dakota Howard et al	Helix	Centers for Disease Control and Prevention Division of Viral Diseases, Pathogen Discovery	North America
USA/NJ-GBW-VWPOAAAB836572/2022	EPI_ISL_14444231	?	Keith Robison et al	Life Sciences Testing Center, Northeastern University	Ginkgo Bioworks Clinical Laboratory / XpressCheck	North America
USA/NJ-DHSS-B1181747/2022	EPI_ISL_11315770	?	Holly Miller et al	DPHL	Delaware Public Health Lab	North America
USA/NH-CDC-QDX36652340/2022	EPI_ISL_12873974	ON573758.1	Dakota Howard et al	Quest Diagnostics Incorporated	Centers for Disease Control and Prevention Division of Viral Diseases, Pathogen Discovery	North America
USA/NH-UNH-1934/2022	EPI_ISL_11147535	?	W. Kelley Thomas et al	University of New Hampshire COVID Testing Lab	Hubbard Center for Genome Studies	North America
USA/NJ-CDC-LC0624093/2022	EPI_ISL_12885106	ON588446.1	Dakota Howard et al	Laboratory Corporation of America	Centers for Disease Control and Prevention Division of Viral Diseases, Pathogen Discovery	North America
USA/NJ-CDC-LC0599507/2022	EPI_ISL_12620150	ON466719.1	Dakota Howard et al	Laboratory Corporation of America	Centers for Disease Control and Prevention Division of Viral Diseases, Pathogen Discovery	North America
USA/NH-CDCBI-CRSP_3EGBPLMI664T5LNS/2022	EPI_ISL_13536377	ON880846.1	Siddle et al	Broad Institute Clinical Research Sequencing Platform	Infectious Disease Program, Broad Institute of Harvard and MIT	North America
USA/NH-UNH-2539/2022	EPI_ISL_11147918	?	W. Kelley Thomas et al	University of New Hampshire COVID Testing Lab	Hubbard Center for Genome Studies	North America
USA/NM-CDC-2-5961135/2022	EPI_ISL_12873669	ON573534.1	Mili Sheth et al	"NM Dept. Health, Scientific Laboratory Division "	Centers for Disease Control and Prevention Division of Viral Diseases, Pathogen Discovery	North America
USA/NJ-CDC-LC0742339/2022	EPI_ISL_13780018	ON966765.1	Dakota Howard et al	Laboratory Corporation of America	Centers for Disease Control and Prevention Division of Viral Diseases, Pathogen Discovery	North America
USA/NJ-CDC-ASC210848762/2022	EPI_ISL_12112285	ON249867.1	Dakota Howard et al	Aegis Sciences Corporation	Centers for Disease Control and Prevention Division of Viral Diseases, Pathogen Discovery	North America
USA/NH-UNH-1715/2022	EPI_ISL_11147511	?	W. Kelley Thomas et al	University of New Hampshire COVID Testing Lab	Hubbard Center for Genome Studies	North America
USA/NH-UNH-2034/2022	EPI_ISL_11147587	?	W. Kelley Thomas et al	University of New Hampshire COVID Testing Lab	Hubbard Center for Genome Studies	North America
USA/NJ-CDC-LC0558549/2022	EPI_ISL_11034071	OM989281.1	Dakota Howard et al	Laboratory Corporation of America	Centers for Disease Control and Prevention Division of Viral Diseases, Pathogen Discovery	North America
USA/NJ-PHEL-V22013224/2022	EPI_ISL_11168279	ON018981.1	Lindsey Bodnar et al	NJDOH, Public Health and Environmental Laboratories	NJ_PHEL	North America
USA/NH-CDC-LC0643949/2022	EPI_ISL_12974141	ON625439.1	Dakota Howard et al	Laboratory Corporation of America	Centers for Disease Control and Prevention Division of Viral Diseases, Pathogen Discovery	North America
USA/NJ-CDC-STM-477YS5PP2/2022	EPI_ISL_12785911	ON546235.1	Dakota Howard et al	Helix	Centers for Disease Control and Prevention Division of Viral Diseases, Pathogen Discovery	North America
USA/NH-CDC-STM-A8FWX2Y6U/2022	EPI_ISL_9931583	OM685568.1	Dakota Howard et al	Helix	Centers for Disease Control and Prevention Division of Viral Diseases, Pathogen Discovery	North America
USA/NM-CDC-ASC210698590/2022	EPI_ISL_10369951	OM820337.1	Dakota Howard et al	Aegis Sciences Corporation	Centers for Disease Control and Prevention Division of Viral Diseases, Pathogen Discovery	North America
USA/NH-CDCBI-CRSP_HFYXXVT3QC2SXGOR/2022	EPI_ISL_13536391	ON880860.1	Siddle et al	Broad Institute Clinical Research Sequencing Platform	Infectious Disease Program, Broad Institute of Harvard and MIT	North America
USA/NJ-CDC-LC0559817/2022	EPI_ISL_11037871	OM990263.1	Dakota Howard et al	Laboratory Corporation of America	Centers for Disease Control and Prevention Division of Viral Diseases, Pathogen Discovery	North America
USA/NJ-NYGC-S-JF-12720-GAPC101/2022	EPI_ISL_13453666	?	Michael Zody et al	Hackensack Meridian Health	New York Genome Center	North America
USA/NH-NHPHL-2205190151/2022	EPI_ISL_13859863	ON999142.1	Chris Benton et al	State of New Hampshire Public Health Laboratories	State of New Hampshire Public Health Laboratories	North America
USA/NJ-NYGC-S-RM-12364-KXBO313/2022	EPI_ISL_12644116	?	Michael Zody et al	Hackensack Meridian Health	New York Genome Center	North America
USA/NJ-CDC-LC0561139/2022	EPI_ISL_11351768	ON048646.1	Dakota Howard et al	Laboratory Corporation of America	Centers for Disease Control and Prevention Division of Viral Diseases, Pathogen Discovery	North America
USA/NM-CDC-ASC210637824/2021	EPI_ISL_8395285	OM135173.1	Dakota Howard et al	Aegis Sciences Corporation	Centers for Disease Control and Prevention Division of Viral Diseases, Pathogen Discovery	North America
USA/NH-CDCBI-CRSP_4P26FXILE46RMICZ/2021	EPI_ISL_8214084	OM071064.1	Siddle et al	Broad Institute Clinical Research Sequencing Platform	Infectious Disease Program, Broad Institute of Harvard and MIT	North America
USA/NH-CDC-LC0507005/2022	EPI_ISL_9908188	OM622550.1	Dakota Howard et al	Laboratory Corporation of America	Centers for Disease Control and Prevention Division of Viral Diseases, Pathogen Discovery	North America
USA/NJ-CDC-LC0789403/2022	EPI_ISL_14182961	?	Dakota Howard et al	Laboratory Corporation of America	Centers for Disease Control and Prevention Division of Viral Diseases, Pathogen Discovery	North America
USA/NJ-CDC-LC0579019/2022	EPI_ISL_12304864	ON350596.1	Dakota Howard et al	Laboratory Corporation of America	Centers for Disease Control and Prevention Division of Viral Diseases, Pathogen Discovery	North America
USA/NJ-PHEL-V22016862/2020	EPI_ISL_12082493	ON244567.1	Lindsey Bodnar et al	NJDOH, Public Health and Environmental Laboratories	NJ_PHEL	North America
USA/NM-CDC-2-5987515/2022	EPI_ISL_12959091	ON620603.1	Mili Sheth et al	"NM Dept. Health, Scientific Laboratory Division "	Centers for Disease Control and Prevention Division of Viral Diseases, Pathogen Discovery	North America
USA/NJ-GBW-EWR000457/2022	EPI_ISL_13460870	?	Keith Robison et al	Infinity Biologix (Saliva)	Ginkgo Bioworks Clinical Laboratory / XpressCheck	North America
USA/NJ-CDC-LC0474270/2022	EPI_ISL_8981449	OM344033.1	Dakota Howard et al	Laboratory Corporation of America	Centers for Disease Control and Prevention Division of Viral Diseases, Pathogen Discovery	North America
USA/NH-NHPHL-2201250350/2022	EPI_ISL_11407235	?	Chris Benton et al	State of New Hampshire Public Health Laboratories	State of New Hampshire Public Health Laboratories	North America
USA/NH-NHPHL-2112030335/2021	EPI_ISL_8154220	OM048619.1	Chris Benton et al	State of New Hampshire Public Health Laboratories	State of New Hampshire Public Health Laboratories	North America
USA/NY-CDC-ASC210637017/2021	EPI_ISL_8351399	OM116041.1	Dakota Howard et al	Aegis Sciences Corporation	Centers for Disease Control and Prevention Division of Viral Diseases, Pathogen Discovery	North America
USA/NY-Broad-CRSP_OSSCRPMNW3J66OOI/2022	EPI_ISL_11296516	ON043279.1	Siddle et al	Broad Institute Clinical Research Sequencing Platform	Infectious Disease Program, Broad Institute of Harvard and MIT	North America
USA/NM-CDC-LC0557190/2022	EPI_ISL_10957759	OM977393.1	Dakota Howard et al	Laboratory Corporation of America	Centers for Disease Control and Prevention Division of Viral Diseases, Pathogen Discovery	North America
USA/NV-CDC-LC0563555/2022	EPI_ISL_11350968	ON048047.1	Dakota Howard et al	Laboratory Corporation of America	Centers for Disease Control and Prevention Division of Viral Diseases, Pathogen Discovery	North America
USA/NV-SNPHL-637474/2022	EPI_ISL_14430207	?	Michael Picker et al	Southern Nevada Public Health Laboratory	Southern Nevada Public Health Laboratory	North America
USA/NV-CDC-QDX34117252/2022	EPI_ISL_10790382	OM933181.1	Dakota Howard et al	Quest Diagnostics Incorporated	Centers for Disease Control and Prevention Division of Viral Diseases, Pathogen Discovery	North America
USA/NM-CDC-LC0560366/2022	EPI_ISL_11036163	OM989937.1	Dakota Howard et al	Laboratory Corporation of America	Centers for Disease Control and Prevention Division of Viral Diseases, Pathogen Discovery	North America
USA/NV-CDC-FG-281146/2022	EPI_ISL_10568619	OM879827.1	Dakota Howard et al	Fulgent Genetics	Centers for Disease Control and Prevention Division of Viral Diseases, Pathogen Discovery	North America
USA/NV-CDC-QDX34246677/2022	EPI_ISL_10901943	OM962716.1	Dakota Howard et al	Quest Diagnostics Incorporated	Centers for Disease Control and Prevention Division of Viral Diseases, Pathogen Discovery	North America
USA/NM-NMDOH-2022054228/2022	EPI_ISL_12053682	ON651184.1	Ellie Larence et al	TriCore Reference Laboratory Inc.	New Mexico Department of Health Scientific Laboratory	North America
USA/NM-NMDOH-2022061782/2022	EPI_ISL_12768873	ON972743.1	Ellie Larence et al	New Mexico Department of Health Scientific Laboratory	New Mexico Department of Health Scientific Laboratory	North America
USA/NV-CDC-LC0488351/2022	EPI_ISL_9338103	OM429580.1	Dakota Howard et al	Laboratory Corporation of America	Centers for Disease Control and Prevention Division of Viral Diseases, Pathogen Discovery	North America
USA/NY-CDC-2-5673577/2022	EPI_ISL_12275299	ON334106.1	Mili Sheth et al	NYC Department of Health and Mental Hygiene	Centers for Disease Control and Prevention Division of Viral Diseases, Pathogen Discovery	North America
USA/NV-CDC-LC0469921/2021	EPI_ISL_9030573	OM356203.1	Dakota Howard et al	Laboratory Corporation of America	Centers for Disease Control and Prevention Division of Viral Diseases, Pathogen Discovery	North America
USA/NV-NSPHL-22-00064063/2022	EPI_ISL_14187929	?	Andrew Gorzalski et al	Nevada State Public Health Laboratory	Nevada State Public Health Laboratory	North America
USA/NM-TG1155878/2021	EPI_ISL_8824174	?	Jolene Bowers et al	TGen North	TGen North	North America
USA/NV-CDC-LC0528172/2022	EPI_ISL_10042128	OM724624.1	Dakota Howard et al	Laboratory Corporation of America	Centers for Disease Control and Prevention Division of Viral Diseases, Pathogen Discovery	North America
USA/NV-NSPHL-22-00059149/2022	EPI_ISL_13505163	ON866633.1	Andrew Gorzalski et al	Nevada State Public Health Laboratory	Nevada State Public Health Laboratory	North America
USA/NM-CDC-LC0569702/2022	EPI_ISL_12046963	ON232628.1	Dakota Howard et al	Laboratory Corporation of America	Centers for Disease Control and Prevention Division of Viral Diseases, Pathogen Discovery	North America
USA/NV-CDC-LC0562103/2022	EPI_ISL_11350689	ON047803.1	Dakota Howard et al	Laboratory Corporation of America	Centers for Disease Control and Prevention Division of Viral Diseases, Pathogen Discovery	North America
USA/NM-UNM-ED02946/2022	EPI_ISL_14438231	?	Daryl Domman et al	Univeristy of New Mexico Hospital	Center for Global Health, University of New Mexico Health Sciences Center	North America
USA/NV-SNPHL-601357/2022	EPI_ISL_12206329	?	Michael Picker et al	Southern Nevada Public Health Laboratory	Southern Nevada Public Health Laboratory	North America
USA/NV-CDC-QDX34246607/2022	EPI_ISL_10901688	OM962469.1	Dakota Howard et al	Quest Diagnostics Incorporated	Centers for Disease Control and Prevention Division of Viral Diseases, Pathogen Discovery	North America
USA/NM-UNM-ED02738/2022	EPI_ISL_12646135	ON526634.1	Daryl Domman et al	University of New Mexico Hospital	Center for Global Health, University of New Mexico Health Sciences Center	North America
USA/NV-SNPHL-523159/2021	EPI_ISL_9258985	?	Michael Picker et al	Southern Nevada Public Health Laboratory	Southern Nevada Public Health Laboratory	North America
USA/NY-5058/2022	EPI_ISL_12148483	?	Esther Babady et al	MSK Microbiology Lab	MSK Microbiology Lab	North America
USA/NV-CDC-ASC210556865/2021	EPI_ISL_8555266	OM198247.1	Dakota Howard et al	Aegis Sciences Corporation	Centers for Disease Control and Prevention Division of Viral Diseases, Pathogen Discovery	North America
USA/NM-CDC-QDX37500661/2022	EPI_ISL_13290340	ON760390.1	Dakota Howard et al	Quest Diagnostics Incorporated	Centers for Disease Control and Prevention Division of Viral Diseases, Pathogen Discovery	North America
USA/NV-CDC-QDX34496265/2022	EPI_ISL_11255949	ON038136.1	Dakota Howard et al	Quest Diagnostics Incorporated	Centers for Disease Control and Prevention Division of Viral Diseases, Pathogen Discovery	North America
USA/NV-CDC-QDX37300406/2022	EPI_ISL_13262424	ON744972.1	Dakota Howard et al	Quest Diagnostics Incorporated	Centers for Disease Control and Prevention Division of Viral Diseases, Pathogen Discovery	North America
USA/NM-CDC-LC0591565/2022	EPI_ISL_12530364	ON413970.1	Dakota Howard et al	Laboratory Corporation of America	Centers for Disease Control and Prevention Division of Viral Diseases, Pathogen Discovery	North America
USA/NV-CDC-LC0777125/2022	EPI_ISL_14053010	?	Dakota Howard et al	Laboratory Corporation of America	Centers for Disease Control and Prevention Division of Viral Diseases, Pathogen Discovery	North America
USA/NM-NMDOH-2022088914/2022	EPI_ISL_13704378	?	Ellie Larence et al	TriCore Reference Laboratory Inc.	New Mexico Department of Health Scientific Laboratory	North America
USA/NY-CDC-ASC210723125/2022	EPI_ISL_12116937	ON253211.1	Dakota Howard et al	Aegis Sciences Corporation	Centers for Disease Control and Prevention Division of Viral Diseases, Pathogen Discovery	North America
USA/NM-CDC-LC0504202/2022	EPI_ISL_9520397	OM520598.1	Dakota Howard et al	Laboratory Corporation of America	Centers for Disease Control and Prevention Division of Viral Diseases, Pathogen Discovery	North America
USA/NM-NMDOH-2022088897/2022	EPI_ISL_13704364	?	Ellie Larence et al	TriCore Reference Laboratory Inc.	New Mexico Department of Health Scientific Laboratory	North America
USA/NY-CDC-2-5673571/2022	EPI_ISL_12275278	ON334085.1	Mili Sheth et al	NYC Department of Health and Mental Hygiene	Centers for Disease Control and Prevention Division of Viral Diseases, Pathogen Discovery	North America
USA/NM-NMDOH-2021242408/2021	EPI_ISL_9084897	OM799822.1	Ellie Johnson et al	New Mexico Department of Health Scientific Laboratory	New Mexico Department of Health Scientific Laboratory	North America
USA/NV-CDC-LC0519286/2022	EPI_ISL_9962495	OM694461.1	Dakota Howard et al	Laboratory Corporation of America	Centers for Disease Control and Prevention Division of Viral Diseases, Pathogen Discovery	North America
USA/NV-CDC-MMB14249594/2022	EPI_ISL_10947426	OM967537.1	Dakota Howard et al	Mako Medical	Centers for Disease Control and Prevention Division of Viral Diseases, Pathogen Discovery	North America
USA/NM-NMDOH-2022080439/2022	EPI_ISL_13451161	?	Ellie Larence et al	New Mexico Department of Health Scientific Laboratory	New Mexico Department of Health Scientific Laboratory	North America
USA/NV-CDC-QDX36470747/2022	EPI_ISL_12720360	ON523932.1	Dakota Howard et al	Quest Diagnostics Incorporated	Centers for Disease Control and Prevention Division of Viral Diseases, Pathogen Discovery	North America
USA/NV-CDC-QDX35483653/2022	EPI_ISL_12118189	ON255348.1	Dakota Howard et al	Quest Diagnostics Incorporated	Centers for Disease Control and Prevention Division of Viral Diseases, Pathogen Discovery	North America
USA/NV-CDC-QDX35734495/2022	EPI_ISL_12330826	ON363095.1	Dakota Howard et al	Quest Diagnostics Incorporated	Centers for Disease Control and Prevention Division of Viral Diseases, Pathogen Discovery	North America
USA/NM-CDC-LC0704817/2022	EPI_ISL_13551001	ON823888.1	Dakota Howard et al	Laboratory Corporation of America	Centers for Disease Control and Prevention Division of Viral Diseases, Pathogen Discovery	North America
USA/NM-NMDOH-2022059619/2022	EPI_ISL_12768787	?	Ellie Larence et al	TriCore Reference Laboratory Inc.	New Mexico Department of Health Scientific Laboratory	North America
USA/NM-CDC-LC0470458/2021	EPI_ISL_9049469	OM366904.1	Dakota Howard et al	Laboratory Corporation of America	Centers for Disease Control and Prevention Division of Viral Diseases, Pathogen Discovery	North America
USA/NV-CDC-QDX39324410/2022	EPI_ISL_14385730	?	Dakota Howard et al	Quest Diagnostics Incorporated	Centers for Disease Control and Prevention Division of Viral Diseases, Pathogen Discovery	North America
USA/NM-CDC-LC0535863/2022	EPI_ISL_10268472	OM786110.1	Dakota Howard et al	Laboratory Corporation of America	Centers for Disease Control and Prevention Division of Viral Diseases, Pathogen Discovery	North America
USA/NV-CDC-LC0485867/2022	EPI_ISL_9181843	OM408793.1	Dakota Howard et al	Laboratory Corporation of America	Centers for Disease Control and Prevention Division of Viral Diseases, Pathogen Discovery	North America
USA/NM-TG1229258/2022	EPI_ISL_9928792	?	Jolene Bowers et al	TGen North	TGen North	North America
USA/NM-CDC-QDX32337610/2021	EPI_ISL_8873308	OM309641.1	Dakota Howard et al	Quest Diagnostics Incorporated	Centers for Disease Control and Prevention Division of Viral Diseases, Pathogen Discovery	North America
USA/NM-NMDOH-2022067494/2022	EPI_ISL_13100723	?	Ellie Larence et al	New Mexico Department of Health Scientific Laboratory	New Mexico Department of Health Scientific Laboratory	North America
USA/NV-SNPHL-611850/2022	EPI_ISL_13099605	?	Michael Picker et al	Southern Nevada Public Health Laboratory	Southern Nevada Public Health Laboratory	North America
USA/NV-CDC-LC0468850/2021	EPI_ISL_9036773	OM357509.1	Dakota Howard et al	Laboratory Corporation of America	Centers for Disease Control and Prevention Division of Viral Diseases, Pathogen Discovery	North America
USA/NV-CDC-ASC210565382/2022	EPI_ISL_9047862	OM365242.1	Dakota Howard et al	Aegis Sciences Corporation	Centers for Disease Control and Prevention Division of Viral Diseases, Pathogen Discovery	North America
USA/NV-NSPHL-22-00030465/2022	EPI_ISL_10910198	ON174125.1	Andrew Gorzalski et al	Nevada State Public Health Laboratory	Nevada State Public Health Laboratory	North America
USA/NM-UNM-TRL_212/2022	EPI_ISL_13506198	?	Daryl Domman et al	TriCore Reference Laboratories	Center for Global Health, University of New Mexico Health Sciences Center	North America
USA/NV-CDC-QDX39324457/2022	EPI_ISL_14385970	?	Dakota Howard et al	Quest Diagnostics Incorporated	Centers for Disease Control and Prevention Division of Viral Diseases, Pathogen Discovery	North America
USA/NV-CDC-LC0616799/2022	EPI_ISL_12756122	ON534478.1	Dakota Howard et al	Laboratory Corporation of America	Centers for Disease Control and Prevention Division of Viral Diseases, Pathogen Discovery	North America
USA/NM-UNM-ED01710/2022	EPI_ISL_10058710	OM896069.1	Daryl Domman et al	Univeristy of New Mexico Hospital	Center for Global Health, University of New Mexico Health Sciences Center	North America
USA/NV-CDC-LC0460259/2021	EPI_ISL_9034786	OM357047.1	Dakota Howard et al	Laboratory Corporation of America	Centers for Disease Control and Prevention Division of Viral Diseases, Pathogen Discovery	North America
USA/NV-CDC-QDX34496281/2022	EPI_ISL_11255943	ON038130.1	Dakota Howard et al	Quest Diagnostics Incorporated	Centers for Disease Control and Prevention Division of Viral Diseases, Pathogen Discovery	North America
USA/NM-TG1300802/2022	EPI_ISL_12000517	?	"Jolene Bowers et al	TGen North	TGen North	North America
USA/NM-UNM-TRL-1F2022-147/2022	EPI_ISL_12332584	ON526347.1	Daryl Domman et al	TriCore Reference Laboratories	Center for Global Health, University of New Mexico Health Sciences Center	North America
USA/NV-CDC-QDX38831756/2022	EPI_ISL_14080413	?	Dakota Howard et al	Quest Diagnostics Incorporated	Centers for Disease Control and Prevention Division of Viral Diseases, Pathogen Discovery	North America
USA/NV-CDC-LC0505370/2022	EPI_ISL_9520912	OM521023.1	Dakota Howard et al	Laboratory Corporation of America	Centers for Disease Control and Prevention Division of Viral Diseases, Pathogen Discovery	North America
USA/NV-NSPHL-22-00018710/2022	EPI_ISL_9268228	ON173279.1	Andrew Gorzalski et al	Nevada State Public Health Laboratory	Nevada State Public Health Laboratory	North America
USA/NM-CDC-LC0560237/2022	EPI_ISL_11035618	OM989723.1	Dakota Howard et al	Laboratory Corporation of America	Centers for Disease Control and Prevention Division of Viral Diseases, Pathogen Discovery	North America
USA/NM-CDC-LC0708190/2022	EPI_ISL_13452613	ON837167.1	Dakota Howard et al	Laboratory Corporation of America	Centers for Disease Control and Prevention Division of Viral Diseases, Pathogen Discovery	North America
USA/NM-NMDOH-2022076499/2022	EPI_ISL_13704045	?	Ellie Larence et al	TriCore Reference Laboratory Inc.	New Mexico Department of Health Scientific Laboratory	North America
USA/NV-CDC-QDX36219369/2022	EPI_ISL_12612408	ON462985.1	Dakota Howard et al	Quest Diagnostics Incorporated	Centers for Disease Control and Prevention Division of Viral Diseases, Pathogen Discovery	North America
USA/NV-NSPHL-22-00027553/2022	EPI_ISL_11959177	ON207882.1	Andrew Gorzalski et al	Nevada State Public Health Laboratory	Nevada State Public Health Laboratory	North America
USA/NV-NSPHL-22-00035860/2022	EPI_ISL_9916121	ON169850.1	Andrew Gorzalski et al	Nevada State Public Health Laboratory	Nevada State Public Health Laboratory	North America
USA/NM-NMDOH-2022058976/2022	EPI_ISL_12053685	?	Ellie Larence et al	New Mexico Department of Health Scientific Laboratory	New Mexico Department of Health Scientific Laboratory	North America
USA/NV-CDC-QDX36219374/2022	EPI_ISL_12612325	ON462902.1	Dakota Howard et al	Quest Diagnostics Incorporated	Centers for Disease Control and Prevention Division of Viral Diseases, Pathogen Discovery	North America
USA/NV-CDC-QDX34588592/2022	EPI_ISL_11253587	ON035092.1	Dakota Howard et al	Quest Diagnostics Incorporated	Centers for Disease Control and Prevention Division of Viral Diseases, Pathogen Discovery	North America
USA/NV-CDC-LC0444128/2021	EPI_ISL_8469784	OM175693.1	Dakota Howard et al	Laboratory Corporation of America	Centers for Disease Control and Prevention Division of Viral Diseases, Pathogen Discovery	North America
USA/NM-NMDOH-2022068847/2022	EPI_ISL_12768977	ON972799.1	Ellie Larence et al	New Mexico Department of Health Scientific Laboratory	New Mexico Department of Health Scientific Laboratory	North America
USA/NV-CDC-QDX34117330/2022	EPI_ISL_10790724	OM933523.1	Dakota Howard et al	Quest Diagnostics Incorporated	Centers for Disease Control and Prevention Division of Viral Diseases, Pathogen Discovery	North America
USA/NV-NSPHL-21-00491501/2021	EPI_ISL_9532935	ON169548.1	Andrew Gorzalski et al	Nevada State Public Health Laboratory	Nevada State Public Health Laboratory	North America
USA/NM-CDC-LC0563405/2022	EPI_ISL_11351832	ON048710.1	Dakota Howard et al	Laboratory Corporation of America	Centers for Disease Control and Prevention Division of Viral Diseases, Pathogen Discovery	North America
USA/NV-CDC-LC0523233/2022	EPI_ISL_9959265	OM692755.1	Dakota Howard et al	Laboratory Corporation of America	Centers for Disease Control and Prevention Division of Viral Diseases, Pathogen Discovery	North America
USA/NV-CDC-QDX36714917/2022	EPI_ISL_12867639	ON570742.1	Dakota Howard et al	Quest Diagnostics Incorporated	Centers for Disease Control and Prevention Division of Viral Diseases, Pathogen Discovery	North America
USA/NV-CDC-QDX34117319/2022	EPI_ISL_10790734	OM933533.1	Dakota Howard et al	Quest Diagnostics Incorporated	Centers for Disease Control and Prevention Division of Viral Diseases, Pathogen Discovery	North America
USA/NV-CDC-QDX37055240/2022	EPI_ISL_13115548	ON678761.1	Dakota Howard et al	Quest Diagnostics Incorporated	Centers for Disease Control and Prevention Division of Viral Diseases, Pathogen Discovery	North America
USA/NV-NSPHL-22-00047330/2022	EPI_ISL_11959198	ON207901.1	Andrew Gorzalski et al	Nevada State Public Health Laboratory	Nevada State Public Health Laboratory	North America
USA/NV-CDC-QDX35483673/2022	EPI_ISL_12118260	ON255419.1	Dakota Howard et al	Quest Diagnostics Incorporated	Centers for Disease Control and Prevention Division of Viral Diseases, Pathogen Discovery	North America
USA/NM-CDC-LC0810865/2022	EPI_ISL_14427465	?	Dakota Howard et al	Laboratory Corporation of America	Centers for Disease Control and Prevention Division of Viral Diseases, Pathogen Discovery	North America
USA/NM-CDC-LC0483178/2022	EPI_ISL_9180775	OM408601.1	Dakota Howard et al	Laboratory Corporation of America	Centers for Disease Control and Prevention Division of Viral Diseases, Pathogen Discovery	North America
USA/NV-CDC-FG-229205/2021	EPI_ISL_8630566	OM234054.1	Dakota Howard et al	Fulgent Genetics	Centers for Disease Control and Prevention Division of Viral Diseases, Pathogen Discovery	North America
USA/NM-UNM-ED_02313/2022	EPI_ISL_11497506	ON135930.1	Daryl Domman et al	Univeristy of New Mexico Hospital	Center for Global Health, University of New Mexico Health Sciences Center	North America
USA/NM-CDC-QDX37661710/2022	EPI_ISL_13434871	ON828474.1	Dakota Howard et al	Quest Diagnostics Incorporated	Centers for Disease Control and Prevention Division of Viral Diseases, Pathogen Discovery	North America
USA/NM-CDC-LC0468835/2021	EPI_ISL_9036122	OM357250.1	Dakota Howard et al	Laboratory Corporation of America	Centers for Disease Control and Prevention Division of Viral Diseases, Pathogen Discovery	North America
USA/NV-CDC-QDX37055116/2022	EPI_ISL_13115081	ON676845.1	Dakota Howard et al	Quest Diagnostics Incorporated	Centers for Disease Control and Prevention Division of Viral Diseases, Pathogen Discovery	North America
USA/NV-CDC-QDX39324391/2022	EPI_ISL_14385831	?	Dakota Howard et al	Quest Diagnostics Incorporated	Centers for Disease Control and Prevention Division of Viral Diseases, Pathogen Discovery	North America
USA/NM-NMDOH-2022080811/2022	EPI_ISL_13704205	?	Ellie Larence et al	TriCore Reference Laboratory Inc.	New Mexico Department of Health Scientific Laboratory	North America
USA/NY-Broad-CRSP_JXSDOTESSPNHBONL/2022	EPI_ISL_11296625	ON044040.1	Siddle et al	Broad Institute Clinical Research Sequencing Platform	Infectious Disease Program, Broad Institute of Harvard and MIT	North America
USA/NM-CDC-LC0732038/2022	EPI_ISL_13644799	ON916438.1	Dakota Howard et al	Laboratory Corporation of America	Centers for Disease Control and Prevention Division of Viral Diseases, Pathogen Discovery	North America
USA/NV-CDC-LC0470555/2021	EPI_ISL_9049209	OM366693.1	Dakota Howard et al	Laboratory Corporation of America	Centers for Disease Control and Prevention Division of Viral Diseases, Pathogen Discovery	North America
USA/NM-NMDOH-2022086539/2022	EPI_ISL_13704298	?	Ellie Larence et al	TriCore Reference Laboratory Inc.	New Mexico Department of Health Scientific Laboratory	North America
USA/NV-SNPHL-629023/2022	EPI_ISL_13813026	?	Michael Picker et al	Southern Nevada Public Health Laboratory	Southern Nevada Public Health Laboratory	North America
USA/NV-CDC-QDX34746741/2022	EPI_ISL_11354196	ON052675.1	Dakota Howard et al	Quest Diagnostics Incorporated	Centers for Disease Control and Prevention Division of Viral Diseases, Pathogen Discovery	North America
USA/NM-Curative-239384/2022	EPI_ISL_12424596	?	J.Cesar Ignacio-Espinoza et al	Curative Labs	Curative Labs	North America
USA/NV-CDC-LC0716666/2022	EPI_ISL_13540749	ON882632.1	Dakota Howard et al	Laboratory Corporation of America	Centers for Disease Control and Prevention Division of Viral Diseases, Pathogen Discovery	North America
USA/NV-NSPHL-22-00066014/2022	EPI_ISL_14284991	?	Andrew Gorzalski et al	Nevada State Public Health Laboratory	Nevada State Public Health Laboratory	North America
USA/NM-NMDOH-2022045838/2022	EPI_ISL_11629044	ON685997.1	Ellie Larence et al	New Mexico Department of Health Scientific Laboratory	New Mexico Department of Health Scientific Laboratory	North America
USA/NV-NSPHL-22-00050798/2022	EPI_ISL_12154898	?	Andrew Gorzalski et al	Nevada State Public Health Laboratory	Nevada State Public Health Laboratory	North America
USA/NV-CDC-QDX36262597/2022	EPI_ISL_12613392	ON463691.1	Dakota Howard et al	Quest Diagnostics Incorporated	Centers for Disease Control and Prevention Division of Viral Diseases, Pathogen Discovery	North America
USA/NM-CDC-LC0481730/2022	EPI_ISL_9180182	OM408310.1	Dakota Howard et al	Laboratory Corporation of America	Centers for Disease Control and Prevention Division of Viral Diseases, Pathogen Discovery	North America
USA/NV-CDC-QDX37910205/2022	EPI_ISL_13510615	ON867694.1	Dakota Howard et al	Quest Diagnostics Incorporated	Centers for Disease Control and Prevention Division of Viral Diseases, Pathogen Discovery	North America
USA/NM-CDC-LC0777172/2022	EPI_ISL_14052464	?	Dakota Howard et al	Laboratory Corporation of America	Centers for Disease Control and Prevention Division of Viral Diseases, Pathogen Discovery	North America
USA/NV-CDC-LC0468170/2021	EPI_ISL_9036737	OM357473.1	Dakota Howard et al	Laboratory Corporation of America	Centers for Disease Control and Prevention Division of Viral Diseases, Pathogen Discovery	North America
USA/NV-SNPHL-642368/2022	EPI_ISL_14430379	?	Michael Picker et al	Southern Nevada Public Health Laboratory	Southern Nevada Public Health Laboratory	North America
USA/NY-CDC-ASC210637014/2021	EPI_ISL_8351400	OM116042.1	Dakota Howard et al	Aegis Sciences Corporation	Centers for Disease Control and Prevention Division of Viral Diseases, Pathogen Discovery	North America
USA/NM-CDC-LC0560322/2022	EPI_ISL_11036162	OM989936.1	Dakota Howard et al	Laboratory Corporation of America	Centers for Disease Control and Prevention Division of Viral Diseases, Pathogen Discovery	North America
USA/NV-CDC-QDX38633740/2022	EPI_ISL_14003746	?	Dakota Howard et al	Quest Diagnostics Incorporated	Centers for Disease Control and Prevention Division of Viral Diseases, Pathogen Discovery	North America
USA/NM-UNM-TRL_192/2022	EPI_ISL_13506179	?	Daryl Domman et al	TriCore Reference Laboratories	Center for Global Health, University of New Mexico Health Sciences Center	North America
USA/NV-NSPHL-22-00023016/2022	EPI_ISL_11487989	ON173306.1	Andrew Gorzalski et al	Nevada State Public Health Laboratory	Nevada State Public Health Laboratory	North America
USA/NM-CDC-LC0731580/2022	EPI_ISL_13645135	ON916773.1	Dakota Howard et al	Laboratory Corporation of America	Centers for Disease Control and Prevention Division of Viral Diseases, Pathogen Discovery	North America
USA/NM-NMDOH-2022080834/2022	EPI_ISL_13704219	?	Ellie Larence et al	TriCore Reference Laboratory Inc.	New Mexico Department of Health Scientific Laboratory	North America
USA/NV-SNPHL-605039/2022	EPI_ISL_12601198	?	Michael Picker et al	Southern Nevada Public Health Laboratory	Southern Nevada Public Health Laboratory	North America
USA/NY-CDC-FG-188007/2021	EPI_ISL_7801059	OL897084.1	Dakota Howard et al	Fulgent Genetics	Centers for Disease Control and Prevention Division of Viral Diseases, Pathogen Discovery	North America
USA/NY-CDC-FG-184640/2021	EPI_ISL_7801194	OL897160.1	Dakota Howard et al	Fulgent Genetics	Centers for Disease Control and Prevention Division of Viral Diseases, Pathogen Discovery	North America
USA/NV-CDC-QDX34496300/2022	EPI_ISL_11255987	ON038174.1	Dakota Howard et al	Quest Diagnostics Incorporated	Centers for Disease Control and Prevention Division of Viral Diseases, Pathogen Discovery	North America
USA/NM-UNM-ED02065/2022	EPI_ISL_11015891	ON613400.1	Daryl Domman et al	Univeristy of New Mexico Hospital	Center for Global Health, University of New Mexico Health Sciences Center	North America
USA/NV-CDC-QDX37752019/2022	EPI_ISL_13434840	ON830691.1	Dakota Howard et al	Quest Diagnostics Incorporated	Centers for Disease Control and Prevention Division of Viral Diseases, Pathogen Discovery	North America
USA/NV-CDC-QDX37911386/2022	EPI_ISL_13529888	ON875111.1	Dakota Howard et al	Quest Diagnostics Incorporated	Centers for Disease Control and Prevention Division of Viral Diseases, Pathogen Discovery	North America
USA/NM-TG1397661/2022	EPI_ISL_14279542	?	Krystal Sheridan et al	The Translational Genomics Research Institute (TGen) North	The Translational Genomics Research Institute (TGen) North	North America
USA/NM-CDC-QDX39214603/2022	EPI_ISL_14318794	?	Dakota Howard et al	Quest Diagnostics Incorporated	Centers for Disease Control and Prevention Division of Viral Diseases, Pathogen Discovery	North America
USA/NV-CDC-QDX33040857/2022	EPI_ISL_9628606	OM542952.1	Dakota Howard et al	Quest Diagnostics Incorporated	Centers for Disease Control and Prevention Division of Viral Diseases, Pathogen Discovery	North America
USA/NV-CDC-QDX37909902/2022	EPI_ISL_13510177	ON867256.1	Dakota Howard et al	Quest Diagnostics Incorporated	Centers for Disease Control and Prevention Division of Viral Diseases, Pathogen Discovery	North America
USA/NM-UNM-TRL_154/2022	EPI_ISL_13506153	?	Daryl Domman et al	TriCore Reference Laboratories	Center for Global Health, University of New Mexico Health Sciences Center	North America
USA/NV-NSPHL-22-00037247/2022	EPI_ISL_10789613	ON169856.1	Andrew Gorzalski et al	Nevada State Public Health Laboratory	Nevada State Public Health Laboratory	North America
USA/NV-CDC-QDX35975037/2022	EPI_ISL_12605529	ON458474.1	Dakota Howard et al	Quest Diagnostics Incorporated	Centers for Disease Control and Prevention Division of Viral Diseases, Pathogen Discovery	North America
USA/NM-TG1397705/2022	EPI_ISL_14279577	?	Krystal Sheridan et al	The Translational Genomics Research Institute (TGen) North	The Translational Genomics Research Institute (TGen) North	North America
USA/NM-CDC-QDX33724094/2022	EPI_ISL_10173498	OM760227.1	Dakota Howard et al	Quest Diagnostics Incorporated	Centers for Disease Control and Prevention Division of Viral Diseases, Pathogen Discovery	North America
USA/NV-CDC-ASC210731339/2022	EPI_ISL_11489884	ON079366.1	Dakota Howard et al	Aegis Sciences Corporation	Centers for Disease Control and Prevention Division of Viral Diseases, Pathogen Discovery	North America
USA/NV-CDC-QDX32456850/2021	EPI_ISL_8874453	OM310328.1	Dakota Howard et al	Quest Diagnostics Incorporated	Centers for Disease Control and Prevention Division of Viral Diseases, Pathogen Discovery	North America
USA/NV-CDC-QDX36714703/2022	EPI_ISL_12867062	ON570165.1	Dakota Howard et al	Quest Diagnostics Incorporated	Centers for Disease Control and Prevention Division of Viral Diseases, Pathogen Discovery	North America
USA/NV-CDC-QDX32303342/2021	EPI_ISL_8873461	OM309743.1	Dakota Howard et al	Quest Diagnostics Incorporated	Centers for Disease Control and Prevention Division of Viral Diseases, Pathogen Discovery	North America
USA/NV-CDC-ASC210576336/2021	EPI_ISL_8827689	OM298082.1	Dakota Howard et al	Aegis Sciences Corporation	Centers for Disease Control and Prevention Division of Viral Diseases, Pathogen Discovery	North America
USA/NV-NSPHL-22-00063353/2022	EPI_ISL_13857799	ON997452.1	Andrew Gorzalski et al	Nevada State Public Health Laboratory	Nevada State Public Health Laboratory	North America
USA/NV-CDC-LC0697714/2022	EPI_ISL_13547747	ON801645.1	Dakota Howard et al	Laboratory Corporation of America	Centers for Disease Control and Prevention Division of Viral Diseases, Pathogen Discovery	North America
USA/NV-CDC-QDX34992955/2022	EPI_ISL_11697292	ON139829.1	Dakota Howard et al	Quest Diagnostics Incorporated	Centers for Disease Control and Prevention Division of Viral Diseases, Pathogen Discovery	North America
USA/NM-UNM-TRL_210/2022	EPI_ISL_13506196	?	Daryl Domman et al	TriCore Reference Laboratories	Center for Global Health, University of New Mexico Health Sciences Center	North America
USA/NM-NMDOH-2022073353/2022	EPI_ISL_13100789	?	Ellie Larence et al	TriCore Reference Laboratory Inc.	New Mexico Department of Health Scientific Laboratory	North America
USA/NV-SNPHL-602759/2022	EPI_ISL_12601167	?	Michael Picker et al	Southern Nevada Public Health Laboratory	Southern Nevada Public Health Laboratory	North America
USA/NV-CDC-LC0641625/2022	EPI_ISL_12923667	ON606551.1	Dakota Howard et al	Laboratory Corporation of America	Centers for Disease Control and Prevention Division of Viral Diseases, Pathogen Discovery	North America
USA/NM-Curative-240017/2022	EPI_ISL_12424647	?	J.Cesar Ignacio-Espinoza et al	Curative Labs	Curative Labs	North America
USA/NV-SNPHL-550699/2022	EPI_ISL_9259253	?	Michael Picker et al	Southern Nevada Public Health Laboratory	Southern Nevada Public Health Laboratory	North America
USA/NM-NMDOH-2022057941/2022	EPI_ISL_12323653	ON972471.1	Ellie Larence et al	TriCore Reference Laboratory Inc.	New Mexico Department of Health Scientific Laboratory	North America
USA/NV-CDC-ASC210823374/2022	EPI_ISL_10703498	OM911696.1	Dakota Howard et al	Aegis Sciences Corporation	Centers for Disease Control and Prevention Division of Viral Diseases, Pathogen Discovery	North America
USA/NV-SNPHL-609157/2022	EPI_ISL_12912119	?	Michael Picker et al	Southern Nevada Public Health Laboratory	Southern Nevada Public Health Laboratory	North America
USA/NV-CDC-LC0523221/2022	EPI_ISL_9960972	OM693971.1	Dakota Howard et al	Laboratory Corporation of America	Centers for Disease Control and Prevention Division of Viral Diseases, Pathogen Discovery	North America
USA/NM-UNM-ED01716/2022	EPI_ISL_10058714	OM896073.1	Daryl Domman et al	Univeristy of New Mexico Hospital	Center for Global Health, University of New Mexico Health Sciences Center	North America
USA/NM-NMDOH-2022076496/2022	EPI_ISL_13704042	?	Ellie Larence et al	TriCore Reference Laboratory Inc.	New Mexico Department of Health Scientific Laboratory	North America
USA/NV-CDC-LC0704672/2022	EPI_ISL_13551223	ON824110.1	Dakota Howard et al	Laboratory Corporation of America	Centers for Disease Control and Prevention Division of Viral Diseases, Pathogen Discovery	North America
USA/NV-CDC-QDX33015169/2022	EPI_ISL_9624835	OM539910.1	Dakota Howard et al	Quest Diagnostics Incorporated	Centers for Disease Control and Prevention Division of Viral Diseases, Pathogen Discovery	North America
USA/NM-NMDOH-2022076580/2022	EPI_ISL_13451050	?	Ellie Larence et al	TriCore Reference Laboratory Inc.	New Mexico Department of Health Scientific Laboratory	North America
USA/NM-CDC-LC0506572/2022	EPI_ISL_9526485	OM510721.1	Dakota Howard et al	Laboratory Corporation of America	Centers for Disease Control and Prevention Division of Viral Diseases, Pathogen Discovery	North America
USA/NM-NMDOH-2022051226/2022	EPI_ISL_12053675	ON651147.1	Ellie Larence et al	TriCore Reference Laboratory Inc.	New Mexico Department of Health Scientific Laboratory	North America
USA/NM-TG1276376/2022	EPI_ISL_11404792	?	"Jolene Bowers et al	TGen North	TGen North	North America
USA/NV-CDC-QDX34746726/2022	EPI_ISL_11354098	ON052580.1	Dakota Howard et al	Quest Diagnostics Incorporated	Centers for Disease Control and Prevention Division of Viral Diseases, Pathogen Discovery	North America
USA/NV-CDC-QDX33539416/2022	EPI_ISL_10237264	OM776712.1	Dakota Howard et al	Quest Diagnostics Incorporated	Centers for Disease Control and Prevention Division of Viral Diseases, Pathogen Discovery	North America
USA/NM-CDC-LC0704999/2022	EPI_ISL_13550463	ON823366.1	Dakota Howard et al	Laboratory Corporation of America	Centers for Disease Control and Prevention Division of Viral Diseases, Pathogen Discovery	North America
USA/NM-NMDOH-2022088904/2022	EPI_ISL_13704371	?	Ellie Larence et al	TriCore Reference Laboratory Inc.	New Mexico Department of Health Scientific Laboratory	North America
USA/NM-UNM-ED03070/2022	EPI_ISL_14418861	?	Daryl Domman et al	Univeristy of New Mexico Hospital	Center for Global Health, University of New Mexico Health Sciences Center	North America
USA/NV-CDC-LC0710970/2022	EPI_ISL_13525689	ON871511.1	Dakota Howard et al	Laboratory Corporation of America	Centers for Disease Control and Prevention Division of Viral Diseases, Pathogen Discovery	North America
USA/NV-SNPHL-626008/2022	EPI_ISL_13797646	?	Michael Picker et al	Southern Nevada Public Health Laboratory	Southern Nevada Public Health Laboratory	North America
USA/NV-NSPHL-22-00057413/2022	EPI_ISL_13346008	?	Andrew Gorzalski et al	Nevada State Public Health Laboratory	Nevada State Public Health Laboratory	North America
USA/NV-SNPHL-615321/2022	EPI_ISL_13497889	?	Michael Picker et al	Southern Nevada Public Health Laboratory	Southern Nevada Public Health Laboratory	North America
USA/NV-SNPHL-637473/2022	EPI_ISL_14430206	?	Michael Picker et al	Southern Nevada Public Health Laboratory	Southern Nevada Public Health Laboratory	North America
USA/NM-NMDOH-2022073362/2022	EPI_ISL_13100797	?	Ellie Larence et al	TriCore Reference Laboratory Inc.	New Mexico Department of Health Scientific Laboratory	North America
USA/NM-TG1155849/2021	EPI_ISL_8824152	?	Jolene Bowers et al	TGen North	TGen North	North America
USA/NV-CDC-QDX36714954/2022	EPI_ISL_12867833	ON570936.1	Dakota Howard et al	Quest Diagnostics Incorporated	Centers for Disease Control and Prevention Division of Viral Diseases, Pathogen Discovery	North America
USA/NV-NSPHL-22-00053834/2022	EPI_ISL_12717413	?	Andrew Gorzalski et al	Nevada State Public Health Laboratory	Nevada State Public Health Laboratory	North America
USA/NV-CDC-QDX36219456/2022	EPI_ISL_12612927	ON463318.1	Dakota Howard et al	Quest Diagnostics Incorporated	Centers for Disease Control and Prevention Division of Viral Diseases, Pathogen Discovery	North America
USA/NY-CDC-ASC210689602/2022	EPI_ISL_9934680	OM644842.1	Dakota Howard et al	Aegis Sciences Corporation	Centers for Disease Control and Prevention Division of Viral Diseases, Pathogen Discovery	North America
USA/NV-NSPHL-22-00052634/2022	EPI_ISL_12543143	?	Andrew Gorzalski et al	Nevada State Public Health Laboratory	Nevada State Public Health Laboratory	North America
USA/NM-CDC-QDX32456572/2021	EPI_ISL_8874517	OM310334.1	Dakota Howard et al	Quest Diagnostics Incorporated	Centers for Disease Control and Prevention Division of Viral Diseases, Pathogen Discovery	North America
USA/NV-CDC-QDX34992957/2022	EPI_ISL_11628686	ON118328.1	Dakota Howard et al	Quest Diagnostics Incorporated	Centers for Disease Control and Prevention Division of Viral Diseases, Pathogen Discovery	North America
USA/NM-NMDOH-2022026986/2022	EPI_ISL_11162449	ON197063.1	Ellie Larence et al	New Mexico Department of Health Scientific Laboratory	New Mexico Department of Health Scientific Laboratory	North America
USA/NV-CDC-LC0470543/2021	EPI_ISL_9049163	OM366664.1	Dakota Howard et al	Laboratory Corporation of America	Centers for Disease Control and Prevention Division of Viral Diseases, Pathogen Discovery	North America
USA/NM-CDC-LC0731373/2022	EPI_ISL_13644742	ON916381.1	Dakota Howard et al	Laboratory Corporation of America	Centers for Disease Control and Prevention Division of Viral Diseases, Pathogen Discovery	North America
USA/NM-CDC-LC0504896/2022	EPI_ISL_9518952	OM520415.1	Dakota Howard et al	Laboratory Corporation of America	Centers for Disease Control and Prevention Division of Viral Diseases, Pathogen Discovery	North America
USA/NM-CDC-LC0731210/2022	EPI_ISL_13644552	ON916191.1	Dakota Howard et al	Laboratory Corporation of America	Centers for Disease Control and Prevention Division of Viral Diseases, Pathogen Discovery	North America
USA/NM-CDC-IBX278827908827/2022	EPI_ISL_9335720	OM428380.1	Dakota Howard et al	Infinity Biologix	Centers for Disease Control and Prevention Division of Viral Diseases, Pathogen Discovery	North America
USA/NV-SNPHL-618264/2022	EPI_ISL_13322255	?	Michael Picker et al	Southern Nevada Public Health Laboratory	Southern Nevada Public Health Laboratory	North America
USA/NM-UNM-TRL_3J2022_296/2022	EPI_ISL_11010852	ON135651.1	Daryl Domman et al	TriCore Reference Laboratories	Center for Global Health, University of New Mexico Health Sciences Center	North America
USA/NV-CDC-QDX38633871/2022	EPI_ISL_14003818	?	Dakota Howard et al	Quest Diagnostics Incorporated	Centers for Disease Control and Prevention Division of Viral Diseases, Pathogen Discovery	North America
USA/NV-CDC-LC0551669/2022	EPI_ISL_10839890	OM940478.1	Dakota Howard et al	Laboratory Corporation of America	Centers for Disease Control and Prevention Division of Viral Diseases, Pathogen Discovery	North America
USA/NM-UNM-ED_02443/2022	EPI_ISL_11497572	ON135994.1	Daryl Domman et al	Univeristy of New Mexico Hospital	Center for Global Health, University of New Mexico Health Sciences Center	North America
USA/NV-NSPHL-22-00053850/2022	EPI_ISL_12717424	?	Andrew Gorzalski et al	Nevada State Public Health Laboratory	Nevada State Public Health Laboratory	North America
USA/NM-TG1397651/2022	EPI_ISL_14279534	?	Krystal Sheridan et al	The Translational Genomics Research Institute (TGen) North	The Translational Genomics Research Institute (TGen) North	North America
USA/NV-CDC-FG-282969/2022	EPI_ISL_10568992	OM880200.1	Dakota Howard et al	Fulgent Genetics	Centers for Disease Control and Prevention Division of Viral Diseases, Pathogen Discovery	North America
USA/NM-CDC-QDX35135659/2022	EPI_ISL_11862873	ON177178.1	Dakota Howard et al	Quest Diagnostics Incorporated	Centers for Disease Control and Prevention Division of Viral Diseases, Pathogen Discovery	North America
USA/NV-NSPHL-22-00059322/2022	EPI_ISL_13505186	?	Andrew Gorzalski et al	Nevada State Public Health Laboratory	Nevada State Public Health Laboratory	North America
USA/NV-CDC-QDX32456736/2021	EPI_ISL_8873869	OM310071.1	Dakota Howard et al	Quest Diagnostics Incorporated	Centers for Disease Control and Prevention Division of Viral Diseases, Pathogen Discovery	North America
USA/NV-CDC-QDX38832036/2022	EPI_ISL_14079935	?	Dakota Howard et al	Quest Diagnostics Incorporated	Centers for Disease Control and Prevention Division of Viral Diseases, Pathogen Discovery	North America
USA/NM-NMDOH-2022058195/2022	EPI_ISL_12229502	ON687628.1	Ellie Larence et al	TriCore Reference Laboratory Inc.	New Mexico Department of Health Scientific Laboratory	North America
USA/NV-NSPHL-22-00062999/2022	EPI_ISL_13857789	?	Andrew Gorzalski et al	Nevada State Public Health Laboratory	Nevada State Public Health Laboratory	North America
USA/NM-TG1379546/2022	EPI_ISL_13689451	?	Krystal Sheridan et al	The Translational Genomics Research Institute (TGen) North	The Translational Genomics Research Institute (TGen) North	North America
USA/NM-TG1229262/2022	EPI_ISL_9928795	?	Jolene Bowers et al	TGen North	TGen North	North America
USA/NM-CDC-LC0528904/2022	EPI_ISL_10041810	OM724408.1	Dakota Howard et al	Laboratory Corporation of America	Centers for Disease Control and Prevention Division of Viral Diseases, Pathogen Discovery	North America
USA/NV-CDC-QDX35974993/2022	EPI_ISL_12605496	ON458441.1	Dakota Howard et al	Quest Diagnostics Incorporated	Centers for Disease Control and Prevention Division of Viral Diseases, Pathogen Discovery	North America
USA/NV-NSPHL-22-00047205/2022	EPI_ISL_11571414	ON169892.1	Andrew Gorzalski et al	Nevada State Public Health Laboratory	Nevada State Public Health Laboratory	North America
USA/NM-CDC-LC0539056/2022	EPI_ISL_10325845	OM803889.1	Dakota Howard et al	Laboratory Corporation of America	Centers for Disease Control and Prevention Division of Viral Diseases, Pathogen Discovery	North America
USA/NV-CDC-QDX34588591/2022	EPI_ISL_11253652	ON035157.1	Dakota Howard et al	Quest Diagnostics Incorporated	Centers for Disease Control and Prevention Division of Viral Diseases, Pathogen Discovery	North America
USA/NM-CDC-LC0527837/2022	EPI_ISL_10042047	OM724543.1	Dakota Howard et al	Laboratory Corporation of America	Centers for Disease Control and Prevention Division of Viral Diseases, Pathogen Discovery	North America
USA/NV-NSPHL-22-00037249/2022	EPI_ISL_10789614	ON172717.1	Andrew Gorzalski et al	Nevada State Public Health Laboratory	Nevada State Public Health Laboratory	North America
USA/NM-CDC-LC0782733/2022	EPI_ISL_14104701	?	Dakota Howard et al	Laboratory Corporation of America	Centers for Disease Control and Prevention Division of Viral Diseases, Pathogen Discovery	North America
USA/NV-CDC-LC0734657/2022	EPI_ISL_13705274	ON939736.1	Dakota Howard et al	Laboratory Corporation of America	Centers for Disease Control and Prevention Division of Viral Diseases, Pathogen Discovery	North America
USA/NV-CDC-QDX37055300/2022	EPI_ISL_13115293	ON677057.1	Dakota Howard et al	Quest Diagnostics Incorporated	Centers for Disease Control and Prevention Division of Viral Diseases, Pathogen Discovery	North America
USA/NV-CDC-QDX38154164/2022	EPI_ISL_13647555	ON916133.1	Dakota Howard et al	Quest Diagnostics Incorporated	Centers for Disease Control and Prevention Division of Viral Diseases, Pathogen Discovery	North America
USA/NV-CDC-QDX34496305/2022	EPI_ISL_11255978	ON038165.1	Dakota Howard et al	Quest Diagnostics Incorporated	Centers for Disease Control and Prevention Division of Viral Diseases, Pathogen Discovery	North America
USA/NV-NSPHL-22-00026255/2022	EPI_ISL_9533137	ON169728.1	Andrew Gorzalski et al	Nevada State Public Health Laboratory	Nevada State Public Health Laboratory	North America
USA/NM-NMDOH-2022086643/2022	EPI_ISL_13704307	?	Ellie Larence et al	TriCore Reference Laboratory Inc.	New Mexico Department of Health Scientific Laboratory	North America
USA/NY-NYGC-SJU-80-DCHJ646/2021	EPI_ISL_10329380	?	Michael Zody et al	St. Johns University	New York Genome Center	North America
USA/NY-NYULH7269/2022	EPI_ISL_13333319	?	Adriana Heguy et al	NYU Langone Health	Departments of Pathology and Medicine, New York University School of Medicine	North America
USA/NY-PRL-0114_08A13/2022	EPI_ISL_9005758	?	Isabel Fernandez Escapa et al	Pandemic Response Lab - NYC	Pandemic Response Lab, R&D	North America
USA/NY-NYGC-5414-VTM1-FLFI557/2021	EPI_ISL_9096047	?	Michael Zody et al	NewYork-Presbyterian/Weill Cornell Medical Center	New York Genome Center	North America
USA/NY-CDC-QDX33478583/2022	EPI_ISL_10234883	OM775714.1	Dakota Howard et al	Quest Diagnostics Incorporated	Centers for Disease Control and Prevention Division of Viral Diseases, Pathogen Discovery	North America
USA/NY-CDC-LC0615942/2022	EPI_ISL_12764563	ON539568.1	Dakota Howard et al	Laboratory Corporation of America	Centers for Disease Control and Prevention Division of Viral Diseases, Pathogen Discovery	North America
USA/NY-CDC-QDX35733556/2022	EPI_ISL_12330145	ON362415.1	Dakota Howard et al	Quest Diagnostics Incorporated	Centers for Disease Control and Prevention Division of Viral Diseases, Pathogen Discovery	North America
USA/NY-CDC-LC0572633/2022	EPI_ISL_12167635	ON294983.1	Dakota Howard et al	Laboratory Corporation of America	Centers for Disease Control and Prevention Division of Viral Diseases, Pathogen Discovery	North America
USA/NY-CDC-QDX37841652/2022	EPI_ISL_13469087	ON846610.1	Dakota Howard et al	Quest Diagnostics Incorporated	Centers for Disease Control and Prevention Division of Viral Diseases, Pathogen Discovery	North America
USA/NY-CDC-QDX37841722/2022	EPI_ISL_13468933	ON846456.1	Dakota Howard et al	Quest Diagnostics Incorporated	Centers for Disease Control and Prevention Division of Viral Diseases, Pathogen Discovery	North America
USA/NY-NYPQOMI-009/2021	EPI_ISL_12538234	?	Dakai Liu et al	NewYork-Presbyterian Queens Hospital	NewYork-Presbyterian Queens Hospital	North America
USA/NY-CDC-LC0788626/2022	EPI_ISL_14183030	?	Dakota Howard et al	Laboratory Corporation of America	Centers for Disease Control and Prevention Division of Viral Diseases, Pathogen Discovery	North America
USA/NY-CDC-LC0518729/2022	EPI_ISL_9969319	OM696799.1	Dakota Howard et al	Laboratory Corporation of America	Centers for Disease Control and Prevention Division of Viral Diseases, Pathogen Discovery	North America
USA/NY-NYS-21/2021	EPI_ISL_7661074	?	Dorottya Nagy-Szakal et al	Mirimus	Biotia	North America
USA/NY-NYGC-230-VTM1-UGZQ732/2022	EPI_ISL_10656327	?	Michael Zody et al	NewYork-Presbyterian/Weill Cornell Medical Center	New York Genome Center	North America
USA/NY-CDC-QDX35670912/2022	EPI_ISL_12192684	ON311964.1	Dakota Howard et al	Quest Diagnostics Incorporated	Centers for Disease Control and Prevention Division of Viral Diseases, Pathogen Discovery	North America
USA/NY-CDC-LC0464153/2022	EPI_ISL_9039489	OM360003.1	Dakota Howard et al	Laboratory Corporation of America	Centers for Disease Control and Prevention Division of Viral Diseases, Pathogen Discovery	North America
USA/NY-PRL-0110_15C22/2022	EPI_ISL_9007044	?	Isabel Fernandez Escapa et al	Pandemic Response Lab - NYC	Pandemic Response Lab, R&D	North America
USA/NY-CDC-QDX34341686/2022	EPI_ISL_11255703	ON037890.1	Dakota Howard et al	Quest Diagnostics Incorporated	Centers for Disease Control and Prevention Division of Viral Diseases, Pathogen Discovery	North America
USA/NY-CDC-QDX34992771/2022	EPI_ISL_11628481	ON118123.1	Dakota Howard et al	Quest Diagnostics Incorporated	Centers for Disease Control and Prevention Division of Viral Diseases, Pathogen Discovery	North America
USA/NY-NYULH3957/2021	EPI_ISL_7699800	?	Adriana Heguy et al	NYU Langone Health	Departments of Pathology and Medicine, New York University School of Medicine	North America
USA/NY-CDC-LC0501972/2022	EPI_ISL_9522172	OM521307.1	Dakota Howard et al	Laboratory Corporation of America	Centers for Disease Control and Prevention Division of Viral Diseases, Pathogen Discovery	North America
USA/NY-CDC-QDX38969610/2022	EPI_ISL_14270228	?	Dakota Howard et al	Quest Diagnostics Incorporated	Centers for Disease Control and Prevention Division of Viral Diseases, Pathogen Discovery	North America
USA/NY-CDC-LC0584039/2022	EPI_ISL_12503995	ON395094.1	Dakota Howard et al	Laboratory Corporation of America	Centers for Disease Control and Prevention Division of Viral Diseases, Pathogen Discovery	North America
USA/NY-CDC-QDX37909143/2022	EPI_ISL_13469614	ON847137.1	Dakota Howard et al	Quest Diagnostics Incorporated	Centers for Disease Control and Prevention Division of Viral Diseases, Pathogen Discovery	North America
USA/NY-PRL-0502_00O18/2022	EPI_ISL_12588796	?	Isabel Fernandez Escapa et al	Pandemic Response Lab - NYC	Pandemic Response Lab, R&D	North America
USA/NY-CDC-LC0642985/2022	EPI_ISL_12974278	ON625576.1	Dakota Howard et al	Laboratory Corporation of America	Centers for Disease Control and Prevention Division of Viral Diseases, Pathogen Discovery	North America
USA/NY-CDC-LC0564328/2022	EPI_ISL_11529183	ON091545.1	Dakota Howard et al	Laboratory Corporation of America	Centers for Disease Control and Prevention Division of Viral Diseases, Pathogen Discovery	North America
USA/NY-CDC-LC0624886/2022	EPI_ISL_12886722	ON590062.1	Dakota Howard et al	Laboratory Corporation of America	Centers for Disease Control and Prevention Division of Viral Diseases, Pathogen Discovery	North America
USA/NY-CDC-QDX37011232/2022	EPI_ISL_13114957	ON676721.1	Dakota Howard et al	Quest Diagnostics Incorporated	Centers for Disease Control and Prevention Division of Viral Diseases, Pathogen Discovery	North America
USA/NY-COV-4087/2022	EPI_ISL_12154804	?	Esther Babady et al	MSK Microbiology Lab	MSK Microbiology Lab	North America
USA/NY-CDC-QDX34746940/2022	EPI_ISL_11498469	ON084091.1	Dakota Howard et al	Quest Diagnostics Incorporated	Centers for Disease Control and Prevention Division of Viral Diseases, Pathogen Discovery	North America
USA/NY-CDC-QDX35975281/2022	EPI_ISL_12540498	ON417828.1	Dakota Howard et al	Quest Diagnostics Incorporated	Centers for Disease Control and Prevention Division of Viral Diseases, Pathogen Discovery	North America
USA/NY-CDC-LC0775882/2022	EPI_ISL_14053899	?	Dakota Howard et al	Laboratory Corporation of America	Centers for Disease Control and Prevention Division of Viral Diseases, Pathogen Discovery	North America
USA/NY-CDC-QDX34746900/2022	EPI_ISL_11353926	ON052409.1	Dakota Howard et al	Quest Diagnostics Incorporated	Centers for Disease Control and Prevention Division of Viral Diseases, Pathogen Discovery	North America
USA/NY-CDC-LC0462732/2022	EPI_ISL_9039227	OM359741.1	Dakota Howard et al	Laboratory Corporation of America	Centers for Disease Control and Prevention Division of Viral Diseases, Pathogen Discovery	North America
USA/NY-CDC-LC0626474/2022	EPI_ISL_12888401	ON591741.1	Dakota Howard et al	Laboratory Corporation of America	Centers for Disease Control and Prevention Division of Viral Diseases, Pathogen Discovery	North America
USA/NY-NYGC-1387-VTM1-HDHZ003/2022	EPI_ISL_10866358	?	Michael Zody et al	NewYork-Presbyterian/Weill Cornell Medical Center	New York Genome Center	North America
USA/NY-NYULH5825/2021	EPI_ISL_10650980	?	Adriana Heguy et al	NYU Langone Health	Departments of Pathology and Medicine, New York University School of Medicine	North America
USA/NY-CDC-LC0518657/2022	EPI_ISL_9971854	OM697921.1	Dakota Howard et al	Laboratory Corporation of America	Centers for Disease Control and Prevention Division of Viral Diseases, Pathogen Discovery	North America
USA/NY-CDC-QDX34588475/2022	EPI_ISL_11253713	ON035218.1	Dakota Howard et al	Quest Diagnostics Incorporated	Centers for Disease Control and Prevention Division of Viral Diseases, Pathogen Discovery	North America
USA/NY-CDC-QDX37705874/2022	EPI_ISL_13433985	ON830066.1	Dakota Howard et al	Quest Diagnostics Incorporated	Centers for Disease Control and Prevention Division of Viral Diseases, Pathogen Discovery	North America
USA/NY-NYGC-5870-VTM1-JZIC502/2021	EPI_ISL_9763752	?	Michael Zody et al	NewYork-Presbyterian/Weill Cornell Medical Center	New York Genome Center	North America
USA/NY-CDC-QDX34992789/2022	EPI_ISL_11628388	ON118030.1	Dakota Howard et al	Quest Diagnostics Incorporated	Centers for Disease Control and Prevention Division of Viral Diseases, Pathogen Discovery	North America
USA/NY-MSK-6249/2022	EPI_ISL_14444389	?	Esther Babady et al	Microbiology Laboratory, Memorial Sloan Kettering Cancer Center	Microbiology Laboratory, Memorial Sloan Kettering Cancer Center	North America
USA/NY-CDC-QDX35483563/2022	EPI_ISL_12149141	ON270485.1	Dakota Howard et al	Quest Diagnostics Incorporated	Centers for Disease Control and Prevention Division of Viral Diseases, Pathogen Discovery	North America
USA/NY-PRL-0504_02C11/2022	EPI_ISL_12706929	?	Isabel Fernandez Escapa et al	Pandemic Response Lab - NYC	Pandemic Response Lab, R&D	North America
USA/NY-MSHSPSP-PV44476/2021	EPI_ISL_7908052	?	Ana S. Gonzalez-Reiche et al	MSHS Clinical Microbiology Laboratories	MSHS Pathogen Surveillance Program	North America
USA/NY-CDC-LC0559735/2022	EPI_ISL_11037833	OM990252.1	Dakota Howard et al	Laboratory Corporation of America	Centers for Disease Control and Prevention Division of Viral Diseases, Pathogen Discovery	North America
USA/NY-CDC-QDX35733949/2022	EPI_ISL_12330492	ON362761.1	Dakota Howard et al	Quest Diagnostics Incorporated	Centers for Disease Control and Prevention Division of Viral Diseases, Pathogen Discovery	North America
USA/NY-PRL-0502_01G24/2022	EPI_ISL_12588929	?	Isabel Fernandez Escapa et al	Pandemic Response Lab - NYC	Pandemic Response Lab, R&D	North America
USA/NY-CDC-LC0518741/2022	EPI_ISL_9971463	OM697763.1	Dakota Howard et al	Laboratory Corporation of America	Centers for Disease Control and Prevention Division of Viral Diseases, Pathogen Discovery	North America
USA/NY-CDC-LC0542818/2022	EPI_ISL_10562444	OM873718.1	Dakota Howard et al	Laboratory Corporation of America	Centers for Disease Control and Prevention Division of Viral Diseases, Pathogen Discovery	North America
USA/NY-CDC-QDX38614118/2022	EPI_ISL_14002960	?	Dakota Howard et al	Quest Diagnostics Incorporated	Centers for Disease Control and Prevention Division of Viral Diseases, Pathogen Discovery	North America
USA/NY-NYGC-5098-VTM1-NSZQ547/2021	EPI_ISL_8861381	?	Michael Zody et al	NewYork-Presbyterian/Weill Cornell Medical Center	New York Genome Center	North America
USA/NY-NYGC-691-VTM1-WKEC674/2022	EPI_ISL_11014143	?	Michael Zody et al	NewYork-Presbyterian/Weill Cornell Medical Center	New York Genome Center	North America
USA/NY-NYGC-5385-VTM1-FFUJ780/2021	EPI_ISL_9096037	?	Michael Zody et al	NewYork-Presbyterian/Weill Cornell Medical Center	New York Genome Center	North America
USA/NY-CDC-LC0455205/2021	EPI_ISL_8718789	OM271670.1	Dakota Howard et al	Laboratory Corporation of America	Centers for Disease Control and Prevention Division of Viral Diseases, Pathogen Discovery	North America
USA/NY-CDC-LC0450048/2021	EPI_ISL_8602055	OM226856.1	Dakota Howard et al	Laboratory Corporation of America	Centers for Disease Control and Prevention Division of Viral Diseases, Pathogen Discovery	North America
USA/NY-CDC-QDX38006582/2022	EPI_ISL_13592027	ON906786.1	Dakota Howard et al	Quest Diagnostics Incorporated	Centers for Disease Control and Prevention Division of Viral Diseases, Pathogen Discovery	North America
USA/NY-CDC-LC0744132/2022	EPI_ISL_13780703	ON967423.1	Dakota Howard et al	Laboratory Corporation of America	Centers for Disease Control and Prevention Division of Viral Diseases, Pathogen Discovery	North America
USA/NY-MSK-5736/2022	EPI_ISL_14439898	?	Esther Babady et al	MSK Microbiology Lab	MSK Microbiology Lab	North America
USA/NY-CDC-LC0594890/2022	EPI_ISL_12594224	ON449872.1	Dakota Howard et al	Laboratory Corporation of America	Centers for Disease Control and Prevention Division of Viral Diseases, Pathogen Discovery	North America
USA/NY-CDC-LC0458861/2022	EPI_ISL_9038789	OM359303.1	Dakota Howard et al	Laboratory Corporation of America	Centers for Disease Control and Prevention Division of Viral Diseases, Pathogen Discovery	North America
USA/NY-CDC-LC0806263/2022	EPI_ISL_14331904	?	Dakota Howard et al	Laboratory Corporation of America	Centers for Disease Control and Prevention Division of Viral Diseases, Pathogen Discovery	North America
USA/NY-NYPQOMI-001/2021	EPI_ISL_12538226	?	Dakai Liu et al	NewYork-Presbyterian Queens Hospital	NewYork-Presbyterian Queens Hospital	North America
USA/NY-PBRI-NYC22JY013/2022	EPI_ISL_13821625	ON995611.1	Yang Liu et al	PrimBio Research Institute LLC	PrimBio Research Institute LLC	North America
USA/NY-MSHSPSP-PV44488/2021	EPI_ISL_7908059	?	Ana S. Gonzalez-Reiche et al	MSHS Clinical Microbiology Laboratories	MSHS Pathogen Surveillance Program	North America
USA/NY-NYGC-1504-VTM1-OBRM320/2022	EPI_ISL_11329512	?	Michael Zody et al	NewYork-Presbyterian/Weill Cornell Medical Center	New York Genome Center	North America
USA/NY-CDC-LC0531219/2022	EPI_ISL_10269571	OM786887.1	Dakota Howard et al	Laboratory Corporation of America	Centers for Disease Control and Prevention Division of Viral Diseases, Pathogen Discovery	North America
USA/NY-CDC-QDX34341696/2022	EPI_ISL_11255730	ON037917.1	Dakota Howard et al	Quest Diagnostics Incorporated	Centers for Disease Control and Prevention Division of Viral Diseases, Pathogen Discovery	North America
USA/NY-CDC-STM-QDHPHB5Z5/2022	EPI_ISL_9043998	OM355237.1	Dakota Howard et al	Helix	Centers for Disease Control and Prevention Division of Viral Diseases, Pathogen Discovery	North America
USA/NY-NYPQOMI-004/2021	EPI_ISL_12538229	?	Dakai Liu et al	NewYork-Presbyterian Queens Hospital	NewYork-Presbyterian Queens Hospital	North America
USA/NY-PRL-2021_1208_04H11/2021	EPI_ISL_7851961	?	Henry Lee et al	Pandemic Response Lab - NYC	Pandemic Response Lab, R&D	North America
USA/NY-PRL-220801_03C10/2022	EPI_ISL_14306654	?	Isabel Fernandez Escapa et al	Pandemic Response Lab - NYC	Pandemic Response Lab, R&D	North America
USA/NY-PRL-2022_0306_00H06/2022	EPI_ISL_10998590	?	Isabel Fernandez Escapa et al	Pandemic Response Lab - NYC	Pandemic Response Lab, R&D	North America
USA/NY-PRL-220511_03G05/2022	EPI_ISL_12859730	?	Isabel Fernandez Escapa et al	Pandemic Response Lab - NYC	Pandemic Response Lab, R&D	North America
USA/NY-PRL-2022_0303_00G19/2022	EPI_ISL_10998501	?	Isabel Fernandez Escapa et al	Pandemic Response Lab - NYC	Pandemic Response Lab, R&D	North America
USA/NY-PRL-220518_00D09/2022	EPI_ISL_12856575	?	Isabel Fernandez Escapa et al	Pandemic Response Lab - NYC	Pandemic Response Lab, R&D	North America
USA/NY-PRL-220719_00A17/2022	EPI_ISL_14029286	?	Isabel Fernandez Escapa et al	Pandemic Response Lab - NYC	Pandemic Response Lab, R&D	North America
USA/NY-PRL-2022_0108_08B08/2021	EPI_ISL_9348229	?	Isabel Fernandez Escapa et al	Pandemic Response Lab - NYC	Pandemic Response Lab, R&D	North America
USA/NY-PRL-220708_06C17/2022	EPI_ISL_13888374	?	Isabel Fernandez Escapa et al	Pandemic Response Lab - NYC	Pandemic Response Lab, R&D	North America
USA/NY-SUNYQB-61210650416140/2022	EPI_ISL_11206771	?	Frank Middleton et al	Quadrant Laboratories, LLC	SUNY Upstate Medical University	North America
USA/NY-PRL-2022_0108_03C10/2022	EPI_ISL_8869848	?	Henry Lee et al	Pandemic Response Lab - NYC	Pandemic Response Lab, R&D	North America
USA/NY-PRL-220713_02E05/2022	EPI_ISL_14029048	?	Isabel Fernandez Escapa et al	Pandemic Response Lab - NYC	Pandemic Response Lab, R&D	North America
USA/NY-PRL-2022_0104_05A04/2021	EPI_ISL_8866783	?	Henry Lee et al	Pandemic Response Lab - NYC	Pandemic Response Lab, R&D	North America
USA/NY-PRL-220610_02F15/2022	EPI_ISL_13365981	?	Isabel Fernandez Escapa et al	Pandemic Response Lab - NYC	Pandemic Response Lab, R&D	North America
USA/NY-PRL-2022_0406_01F09/2022	EPI_ISL_11934160	?	Isabel Fernandez Escapa et al	Pandemic Response Lab - NYC	Pandemic Response Lab, R&D	North America
USA/NY-PRL-220617_01C14/2022	EPI_ISL_13479859	?	Isabel Fernandez Escapa et al	Pandemic Response Lab - NYC	Pandemic Response Lab, R&D	North America
USA/NY-SUNYQB-61210600210761/2022	EPI_ISL_11205261	?	Frank Middleton et al	Quadrant Laboratories, LLC	SUNY Upstate Medical University	North America
USA/NY-PRL_0422_00D22/2022	EPI_ISL_12450690	?	Isabel Fernandez Escapa et al	Pandemic Response Lab - NYC	Pandemic Response Lab, R&D	North America
USA/NY-PRL-2022_0411_02C12/2022	EPI_ISL_12101023	?	Isabel Fernandez Escapa et al	Pandemic Response Lab - NYC	Pandemic Response Lab, R&D	North America
USA/NY-SUNYQB-61210553617844/2022	EPI_ISL_11204550	?	Frank Middleton et al	Quadrant Biosciences	SUNY Upstate Medical University	North America
USA/NY-PRL-220603_03K17/2022	EPI_ISL_13365148	?	Isabel Fernandez Escapa et al	Pandemic Response Lab - NYC	Pandemic Response Lab, R&D	North America
USA/NY-URMC-22057085-1/2022	EPI_ISL_13863034	?	Dwight Hardy et al	University of Rochester Medical Center Labs	University of Rochester Medical Center Labs	North America
USA/NY-PRL-2022_0316_00A19/2022	EPI_ISL_11472025	?	Isabel Fernandez Escapa et al	Pandemic Response Lab - NYC	Pandemic Response Lab, R&D	North America
USA/NY-PRL-2021_1126_01A06/2021	EPI_ISL_7129868	?	Henry Lee et al	Pandemic Response Lab - NYC	Pandemic Response Lab, R&D	North America
USA/NY-PRL-2021_1219_08C08/2021	EPI_ISL_8305444	?	Henry Lee et al	Pandemic Response Lab - NYC	Pandemic Response Lab, R&D	North America
USA/NY-PRL-220511_03B08/2022	EPI_ISL_12859661	?	Isabel Fernandez Escapa et al	Pandemic Response Lab - NYC	Pandemic Response Lab, R&D	North America
USA/NY-PRL-220603_03F12/2022	EPI_ISL_13365073	?	Isabel Fernandez Escapa et al	Pandemic Response Lab - NYC	Pandemic Response Lab, R&D	North America
USA/NY-PRL-2022_0408_01D11/2022	EPI_ISL_12100469	?	Isabel Fernandez Escapa et al	Pandemic Response Lab - NYC	Pandemic Response Lab, R&D	North America
USA/NY-PRL-2022_0312_00I04/2022	EPI_ISL_11227702	?	Isabel Fernandez Escapa et al	Pandemic Response Lab - NYC	Pandemic Response Lab, R&D	North America
USA/NY-PRL-2022_0114_11C07/2022	EPI_ISL_9350504	?	Isabel Fernandez Escapa et al	Pandemic Response Lab - NYC	Pandemic Response Lab, R&D	North America
USA/NY-PRL-220708_06G10/2022	EPI_ISL_13888441	?	Isabel Fernandez Escapa et al	Pandemic Response Lab - NYC	Pandemic Response Lab, R&D	North America
USA/NY-SUNYQB-61210452205495/2022	EPI_ISL_11200985	?	Frank Middleton et al	Quadrant Biosciences	SUNY Upstate Medical University	North America
USA/NY-PRL-2021_1201_00F01/2021	EPI_ISL_7602801	?	Henry Lee et al	Pandemic Response Lab - NYC	Pandemic Response Lab, R&D	North America
USA/NY-SUNYQB-61210500906477/2022	EPI_ISL_12000744	?	Frank Middleton et al	Quadrant Laboratories, LLC	SUNY Upstate Medical University	North America
USA/NY-PRL-220708_06K05/2022	EPI_ISL_13888502	?	Isabel Fernandez Escapa et al	Pandemic Response Lab - NYC	Pandemic Response Lab, R&D	North America
USA/NY-PRL-220629_01A02/2022	EPI_ISL_13747232	?	Isabel Fernandez Escapa et al	Pandemic Response Lab - NYC	Pandemic Response Lab, R&D	North America
USA/NY-PRL-220511_01F23/2022	EPI_ISL_12859283	?	Isabel Fernandez Escapa et al	Pandemic Response Lab - NYC	Pandemic Response Lab, R&D	North America
USA/NY-PRL-2022_0411_00J16/2022	EPI_ISL_12099896	?	Isabel Fernandez Escapa et al	Pandemic Response Lab - NYC	Pandemic Response Lab, R&D	North America
USA/NY-SUNYQB-61210600906952/2022	EPI_ISL_13192780	?	Frank Middleton et al	Quadrant Laboratories, LLC	SUNY Upstate Medical University	North America
USA/NY-PRL-220603_03C16/2022	EPI_ISL_13365018	?	Isabel Fernandez Escapa et al	Pandemic Response Lab - NYC	Pandemic Response Lab, R&D	North America
USA/NY-URMC-22077526-1/2022	EPI_ISL_14010499	?	Dwight Hardy et al	URMC LABS	URMC LABS	North America
USA/NY-SUNYQBR-61210452317852/2021	EPI_ISL_9132772	?	Frank Middleton et al	Quadrant Laboratories, LLC	SUNY Upstate Medical University	North America
USA/NY-PRL-220705_00I09/2022	EPI_ISL_13748693	?	Isabel Fernandez Escapa et al	Pandemic Response Lab - NYC	Pandemic Response Lab, R&D	North America
USA/NY-PRL-220519_02C13/2022	EPI_ISL_13041694	?	Isabel Fernandez Escapa et al	Pandemic Response Lab - NYC	Pandemic Response Lab, R&D	North America
USA/NY-PRL-2022_0104_05C01/2021	EPI_ISL_8866805	?	Henry Lee et al	Pandemic Response Lab - NYC	Pandemic Response Lab, R&D	North America
USA/NY-PRL-220617_00A13/2022	EPI_ISL_13479182	?	Isabel Fernandez Escapa et al	Pandemic Response Lab - NYC	Pandemic Response Lab, R&D	North America
USA/NY-PRL-2021_1230_01C02/2021	EPI_ISL_8871735	?	Henry Lee et al	Pandemic Response Lab - NYC	Pandemic Response Lab, R&D	North America
USA/NY-PRL-2022_0204_00B20/2022	EPI_ISL_9858591	?	Isabel Fernandez Escapa et al	Pandemic Response Lab - NYC	Pandemic Response Lab, R&D	North America
USA/OH-CDC-QDX38724606/2022	EPI_ISL_14035489	?	Dakota Howard et al	Quest Diagnostics Incorporated	Centers for Disease Control and Prevention Division of Viral Diseases, Pathogen Discovery	North America
USA/OK-CDC-QDX32456662/2021	EPI_ISL_8873922	OM310124.1	Dakota Howard et al	Quest Diagnostics Incorporated	Centers for Disease Control and Prevention Division of Viral Diseases, Pathogen Discovery	North America
USA/OK-CDC-QDX35823842/2022	EPI_ISL_12273499	ON336146.1	Dakota Howard et al	Quest Diagnostics Incorporated	Centers for Disease Control and Prevention Division of Viral Diseases, Pathogen Discovery	North America
USA/OH-CDC-QDX34247722/2022	EPI_ISL_11082125	OM998537.1	Dakota Howard et al	Quest Diagnostics Incorporated	Centers for Disease Control and Prevention Division of Viral Diseases, Pathogen Discovery	North America
USA/OK-CDC-QDX37662734/2022	EPI_ISL_13435066	ON828669.1	Dakota Howard et al	Quest Diagnostics Incorporated	Centers for Disease Control and Prevention Division of Viral Diseases, Pathogen Discovery	North America
USA/OR-CDC-LC0658723/2022	EPI_ISL_13073370	ON656595.1	Dakota Howard et al	Laboratory Corporation of America	Centers for Disease Control and Prevention Division of Viral Diseases, Pathogen Discovery	North America
USA/OH-CDC-QDX35777225/2022	EPI_ISL_12272946	ON335593.1	Dakota Howard et al	Quest Diagnostics Incorporated	Centers for Disease Control and Prevention Division of Viral Diseases, Pathogen Discovery	North America
USA/OK-CDC-ASC210853657/2022	EPI_ISL_12183318	ON309372.1	Dakota Howard et al	Aegis Sciences Corporation	Centers for Disease Control and Prevention Division of Viral Diseases, Pathogen Discovery	North America
USA/OH-CDC-QDX38635839/2022	EPI_ISL_14034129	?	Dakota Howard et al	Quest Diagnostics Incorporated	Centers for Disease Control and Prevention Division of Viral Diseases, Pathogen Discovery	North America
USA/OH-CDC-QDX37752135/2022	EPI_ISL_13468321	ON845913.1	Dakota Howard et al	Quest Diagnostics Incorporated	Centers for Disease Control and Prevention Division of Viral Diseases, Pathogen Discovery	North America
USA/OH-CDC-QDX33118505/2022	EPI_ISL_9668469	OM584407.1	Dakota Howard et al	Quest Diagnostics Incorporated	Centers for Disease Control and Prevention Division of Viral Diseases, Pathogen Discovery	North America
USA/OR-CDC-LC0548022/2022	EPI_ISL_10719619	OM915164.1	Dakota Howard et al	Laboratory Corporation of America	Centers for Disease Control and Prevention Division of Viral Diseases, Pathogen Discovery	North America
USA/OK-CDC-QDX37500975/2022	EPI_ISL_13315969	ON766459.1	Dakota Howard et al	Quest Diagnostics Incorporated	Centers for Disease Control and Prevention Division of Viral Diseases, Pathogen Discovery	North America
USA/OH-CDC-LC0675959/2022	EPI_ISL_13218180	ON726647.1	Dakota Howard et al	Laboratory Corporation of America	Centers for Disease Control and Prevention Division of Viral Diseases, Pathogen Discovery	North America
USA/OK-CDC-QDX37911032/2022	EPI_ISL_13527608	ON874057.1	Dakota Howard et al	Quest Diagnostics Incorporated	Centers for Disease Control and Prevention Division of Viral Diseases, Pathogen Discovery	North America
USA/OK-CDC-LC0482154/2022	EPI_ISL_9178867	OM407729.1	Dakota Howard et al	Laboratory Corporation of America	Centers for Disease Control and Prevention Division of Viral Diseases, Pathogen Discovery	North America
USA/OH-CDC-ASC210735065/2022	EPI_ISL_11490809	ON080202.1	Dakota Howard et al	Aegis Sciences Corporation	Centers for Disease Control and Prevention Division of Viral Diseases, Pathogen Discovery	North America
USA/OH-CDC-ASC210638579/2021	EPI_ISL_8310907	OM098541.1	Dakota Howard et al	Aegis Sciences Corporation	Centers for Disease Control and Prevention Division of Viral Diseases, Pathogen Discovery	North America
USA/OH-22AM-004CO00303/2022	EPI_ISL_8749412	?	Seth A. Faith PhD et al	The Ohio State University Applied Microbiology Services Laboratory	The Ohio State University Applied Microbiology Services Laboratory	North America
USA/OH-CDC-LC0570517/2022	EPI_ISL_12047174	ON232839.1	Dakota Howard et al	Laboratory Corporation of America	Centers for Disease Control and Prevention Division of Viral Diseases, Pathogen Discovery	North America
USA/OR-CDC-LC0445657/2021	EPI_ISL_8470309	OM176169.1	Dakota Howard et al	Laboratory Corporation of America	Centers for Disease Control and Prevention Division of Viral Diseases, Pathogen Discovery	North America
USA/OH-CDC-QDX35975562/2022	EPI_ISL_12541270	ON418600.1	Dakota Howard et al	Quest Diagnostics Incorporated	Centers for Disease Control and Prevention Division of Viral Diseases, Pathogen Discovery	North America
USA/OK-CDC-LC0481776/2022	EPI_ISL_9178715	OM407693.1	Dakota Howard et al	Laboratory Corporation of America	Centers for Disease Control and Prevention Division of Viral Diseases, Pathogen Discovery	North America
USA/OK-CDC-QDX38472192/2022	EPI_ISL_13898809	OP008902.1	Dakota Howard et al	Quest Diagnostics Incorporated	Centers for Disease Control and Prevention Division of Viral Diseases, Pathogen Discovery	North America
USA/OK-CDC-QDX36605243/2022	EPI_ISL_12768377	ON541833.1	Dakota Howard et al	Quest Diagnostics Incorporated	Centers for Disease Control and Prevention Division of Viral Diseases, Pathogen Discovery	North America
USA/OH-CDC-ASC210737936/2022	EPI_ISL_11759085	ON145038.1	Dakota Howard et al	Aegis Sciences Corporation	Centers for Disease Control and Prevention Division of Viral Diseases, Pathogen Discovery	North America
USA/OH-CDC-QDX38475900/2022	EPI_ISL_13983531	OP031737.1	Dakota Howard et al	Quest Diagnostics Incorporated	Centers for Disease Control and Prevention Division of Viral Diseases, Pathogen Discovery	North America
USA/OH-CDC-STM-UWXND688Q/2022	EPI_ISL_10114479	OM756356.1	Dakota Howard et al	Helix	Centers for Disease Control and Prevention Division of Viral Diseases, Pathogen Discovery	North America
USA/OR-CDC-LC0704478/2022	EPI_ISL_13550628	ON823531.1	Dakota Howard et al	Laboratory Corporation of America	Centers for Disease Control and Prevention Division of Viral Diseases, Pathogen Discovery	North America
USA/OK-CDC-QDX37662711/2022	EPI_ISL_13432621	ON828793.1	Dakota Howard et al	Quest Diagnostics Incorporated	Centers for Disease Control and Prevention Division of Viral Diseases, Pathogen Discovery	North America
USA/OR-CDC-LC0589578/2022	EPI_ISL_12505211	ON395936.1	Dakota Howard et al	Laboratory Corporation of America	Centers for Disease Control and Prevention Division of Viral Diseases, Pathogen Discovery	North America
USA/OK-CDC-QDX36605245/2022	EPI_ISL_12768692	ON542148.1	Dakota Howard et al	Quest Diagnostics Incorporated	Centers for Disease Control and Prevention Division of Viral Diseases, Pathogen Discovery	North America
USA/OK-CDC-QDX37298747/2022	EPI_ISL_13225754	ON735817.1	Dakota Howard et al	Quest Diagnostics Incorporated	Centers for Disease Control and Prevention Division of Viral Diseases, Pathogen Discovery	North America
USA/OK-CDC-QDX37662714/2022	EPI_ISL_13434921	ON828524.1	Dakota Howard et al	Quest Diagnostics Incorporated	Centers for Disease Control and Prevention Division of Viral Diseases, Pathogen Discovery	North America
USA/OR-CDC-LC0706349/2022	EPI_ISL_13558491	ON821384.1	Dakota Howard et al	Laboratory Corporation of America	Centers for Disease Control and Prevention Division of Viral Diseases, Pathogen Discovery	North America
USA/OK-CDC-QDX36806694/2022	EPI_ISL_13061946	ON634172.1	Dakota Howard et al	Quest Diagnostics Incorporated	Centers for Disease Control and Prevention Division of Viral Diseases, Pathogen Discovery	North America
USA/OH-CDC-QDX38009506/2022	EPI_ISL_13544170	ON880362.1	Dakota Howard et al	Quest Diagnostics Incorporated	Centers for Disease Control and Prevention Division of Viral Diseases, Pathogen Discovery	North America
USA/OH-CDC-ASC210636020/2021	EPI_ISL_8311241	?	Dakota Howard et al	Aegis Sciences Corporation	Centers for Disease Control and Prevention Division of Viral Diseases, Pathogen Discovery	North America
USA/OH-CDC-LC0478351/2022	EPI_ISL_9188370	OM410768.1	Dakota Howard et al	Laboratory Corporation of America	Centers for Disease Control and Prevention Division of Viral Diseases, Pathogen Discovery	North America
USA/OH-CMI-IGM-230/2022	EPI_ISL_11883526	ON186718.1	Sarah A. Wilson et al	Nationwide Children's Hospital Clinical Microbiology Lab	Nationwide Children's Hospital, Abigail Wexner Research Institute, Institute for Genomic Medicine	North America
USA/OK-CDC-ASC210650026/2022	EPI_ISL_9982037	OM703765.1	Dakota Howard et al	Aegis Sciences Corporation	Centers for Disease Control and Prevention Division of Viral Diseases, Pathogen Discovery	North America
USA/OR-CDC-QDX32498774/2021	EPI_ISL_8874245	OM310238.1	Dakota Howard et al	Quest Diagnostics Incorporated	Centers for Disease Control and Prevention Division of Viral Diseases, Pathogen Discovery	North America
USA/OH-CDC-QDX36965819/2022	EPI_ISL_13119923	ON690895.1	Dakota Howard et al	Quest Diagnostics Incorporated	Centers for Disease Control and Prevention Division of Viral Diseases, Pathogen Discovery	North America
USA/OK-CDC-LC0580121/2022	EPI_ISL_12301792	ON348569.1	Dakota Howard et al	Laboratory Corporation of America	Centers for Disease Control and Prevention Division of Viral Diseases, Pathogen Discovery	North America
USA/OR-CDC-LC0778956/2022	EPI_ISL_14053907	?	Dakota Howard et al	Laboratory Corporation of America	Centers for Disease Control and Prevention Division of Viral Diseases, Pathogen Discovery	North America
USA/OK-CDC-LC0565952/2022	EPI_ISL_11530535	ON091920.1	Dakota Howard et al	Laboratory Corporation of America	Centers for Disease Control and Prevention Division of Viral Diseases, Pathogen Discovery	North America
USA/OR-CDC-ASC210652503/2022	EPI_ISL_10044098	OM727689.1	Dakota Howard et al	Aegis Sciences Corporation	Centers for Disease Control and Prevention Division of Viral Diseases, Pathogen Discovery	North America
USA/OH-CDC-QDX35777235/2022	EPI_ISL_12272934	ON335581.1	Dakota Howard et al	Quest Diagnostics Incorporated	Centers for Disease Control and Prevention Division of Viral Diseases, Pathogen Discovery	North America
USA/OK-CDC-QDX37211856/2022	EPI_ISL_13225405	ON735468.1	Dakota Howard et al	Quest Diagnostics Incorporated	Centers for Disease Control and Prevention Division of Viral Diseases, Pathogen Discovery	North America
USA/OH-CDC-MMB15078351/2022	EPI_ISL_12502062	ON390474.1	Dakota Howard et al	Mako Medical	Centers for Disease Control and Prevention Division of Viral Diseases, Pathogen Discovery	North America
USA/OK-CDC-ASC210636269/2021	EPI_ISL_8353069	OM116974.1	Dakota Howard et al	Aegis Sciences Corporation	Centers for Disease Control and Prevention Division of Viral Diseases, Pathogen Discovery	North America
USA/OH-CDC-ASC210534148/2021	EPI_ISL_8144450	OM034966.1	Dakota Howard et al	Aegis Sciences Corporation	Centers for Disease Control and Prevention Division of Viral Diseases, Pathogen Discovery	North America
USA/OR-CDC-LC0569897/2022	EPI_ISL_12047087	ON232752.1	Dakota Howard et al	Laboratory Corporation of America	Centers for Disease Control and Prevention Division of Viral Diseases, Pathogen Discovery	North America
USA/OK-CDC-LC0519055/2022	EPI_ISL_9959257	OM692747.1	Dakota Howard et al	Laboratory Corporation of America	Centers for Disease Control and Prevention Division of Viral Diseases, Pathogen Discovery	North America
USA/OH-CDC-QDX36964997/2022	EPI_ISL_13119222	ON690194.1	Dakota Howard et al	Quest Diagnostics Incorporated	Centers for Disease Control and Prevention Division of Viral Diseases, Pathogen Discovery	North America
USA/OR-CDC-LC0640186/2022	EPI_ISL_12923844	ON606728.1	Dakota Howard et al	Laboratory Corporation of America	Centers for Disease Control and Prevention Division of Viral Diseases, Pathogen Discovery	North America
USA/OH-CDC-QDX34747120/2022	EPI_ISL_11498269	ON083891.1	Dakota Howard et al	Quest Diagnostics Incorporated	Centers for Disease Control and Prevention Division of Viral Diseases, Pathogen Discovery	North America
USA/OR-CDC-ASC210692783/2022	EPI_ISL_10221797	OM766326.1	Dakota Howard et al	Aegis Sciences Corporation	Centers for Disease Control and Prevention Division of Viral Diseases, Pathogen Discovery	North America
USA/OH-CDC-ASC210635470/2021	EPI_ISL_8311846	OM099290.1	Dakota Howard et al	Aegis Sciences Corporation	Centers for Disease Control and Prevention Division of Viral Diseases, Pathogen Discovery	North America
USA/OK-CDC-ASC210544769/2022	EPI_ISL_9630761	OM561854.1	Dakota Howard et al	Aegis Sciences Corporation	Centers for Disease Control and Prevention Division of Viral Diseases, Pathogen Discovery	North America
USA/OH-ODH-SC1069731/2021	EPI_ISL_12746102	?	Samantha Sevilla et al	Ohio Department of Health Laboratory	Ohio Department of Health Laboratory	North America
USA/OH-CDC-QDX37056383/2022	EPI_ISL_13115515	ON678728.1	Dakota Howard et al	Quest Diagnostics Incorporated	Centers for Disease Control and Prevention Division of Viral Diseases, Pathogen Discovery	North America
USA/OK-CDC-ASC210847881/2022	EPI_ISL_12049935	ON234697.1	Dakota Howard et al	Aegis Sciences Corporation	Centers for Disease Control and Prevention Division of Viral Diseases, Pathogen Discovery	North America
USA/OK-CDC-QDX36405755/2022	EPI_ISL_12719474	ON523158.1	Dakota Howard et al	Quest Diagnostics Incorporated	Centers for Disease Control and Prevention Division of Viral Diseases, Pathogen Discovery	North America
USA/OH-CDC-STM-EPTWC24A9/2022	EPI_ISL_12711754	ON519645.1	Dakota Howard et al	Helix	Centers for Disease Control and Prevention Division of Viral Diseases, Pathogen Discovery	North America
USA/OH-CDC-QDX37011870/2022	EPI_ISL_13654599	ON925355.1	Dakota Howard et al	Quest Diagnostics Incorporated	Centers for Disease Control and Prevention Division of Viral Diseases, Pathogen Discovery	North America
USA/OH-CDC-QDX37911914/2022	EPI_ISL_13510404	ON867483.1	Dakota Howard et al	Quest Diagnostics Incorporated	Centers for Disease Control and Prevention Division of Viral Diseases, Pathogen Discovery	North America
USA/OH-CDC-QDX35975373/2022	EPI_ISL_12540651	ON417981.1	Dakota Howard et al	Quest Diagnostics Incorporated	Centers for Disease Control and Prevention Division of Viral Diseases, Pathogen Discovery	North America
USA/OH-ODH-SC2040057/2021	EPI_ISL_12716683	?	Samantha Sevilla et al	Ohio Department of Health Laboratory	Ohio Department of Health Laboratory	North America
USA/OH-CDC-QDX35869421/2022	EPI_ISL_12331614	ON363835.1	Dakota Howard et al	Quest Diagnostics Incorporated	Centers for Disease Control and Prevention Division of Viral Diseases, Pathogen Discovery	North America
USA/NY-Wadsworth-21104300-01/2021	EPI_ISL_7800789	?	Kirsten St. George et al	BIO-REFERENCE LABORATORIES	Wadsworth Center, New York State Department of Health	North America
USA/OH-CDC-QDX38475361/2022	EPI_ISL_13898362	OP008458.1	Dakota Howard et al	Quest Diagnostics Incorporated	Centers for Disease Control and Prevention Division of Viral Diseases, Pathogen Discovery	North America
USA/OR-CDC-LC0436796/2021	EPI_ISL_8264375	OM076190.1	Dakota Howard et al	Laboratory Corporation of America	Centers for Disease Control and Prevention Division of Viral Diseases, Pathogen Discovery	North America
USA/OK-CDC-QDX34588579/2022	EPI_ISL_11253655	ON035160.1	Dakota Howard et al	Quest Diagnostics Incorporated	Centers for Disease Control and Prevention Division of Viral Diseases, Pathogen Discovery	North America
USA/OK-CDC-QDX36018361/2022	EPI_ISL_12502739	ON392985.1	Dakota Howard et al	Quest Diagnostics Incorporated	Centers for Disease Control and Prevention Division of Viral Diseases, Pathogen Discovery	North America
USA/OH-ODH-SC2044498/2022	EPI_ISL_13234558	?	Samantha Sevilla et al	Ohio Department of Health Laboratory	Ohio Department of Health Laboratory	North America
USA/OK-CDC-QDX36405757/2022	EPI_ISL_12719853	ON523425.1	Dakota Howard et al	Quest Diagnostics Incorporated	Centers for Disease Control and Prevention Division of Viral Diseases, Pathogen Discovery	North America
USA/OR-CDC-LC0504648/2022	EPI_ISL_9519625	OM520472.1	Dakota Howard et al	Laboratory Corporation of America	Centers for Disease Control and Prevention Division of Viral Diseases, Pathogen Discovery	North America
USA/OK-CDC-LC0544186/2022	EPI_ISL_10557472	OM871905.1	Dakota Howard et al	Laboratory Corporation of America	Centers for Disease Control and Prevention Division of Viral Diseases, Pathogen Discovery	North America
USA/OH-GD-122821-324/2021	EPI_ISL_8255596	OM084481.1	Gravity Diagnostics et al	Gravity Diagnostics, LLC	Gravity Diagnostics, LLC	North America
USA/OH-22AM-026CO01871/2022	EPI_ISL_9860541	?	Seth A. Faith PhD et al	The Ohio State University Applied Microbiology Services Laboratory	The Ohio State University Applied Microbiology Services Laboratory	North America
USA/OR-CDC-LC0444912/2021	EPI_ISL_8469495	OM175405.1	Dakota Howard et al	Laboratory Corporation of America	Centers for Disease Control and Prevention Division of Viral Diseases, Pathogen Discovery	North America
USA/OH-CMI-IGM-232/2022	EPI_ISL_11883528	ON186720.1	Sarah A. Wilson et al	Nationwide Children's Hospital Clinical Microbiology Lab	Nationwide Children's Hospital, Abigail Wexner Research Institute, Institute for Genomic Medicine	North America
USA/OK-CDC-QDX37662720/2022	EPI_ISL_13432624	ON828796.1	Dakota Howard et al	Quest Diagnostics Incorporated	Centers for Disease Control and Prevention Division of Viral Diseases, Pathogen Discovery	North America
USA/OH-CDC-QDX36715524/2022	EPI_ISL_12867244	ON570347.1	Dakota Howard et al	Quest Diagnostics Incorporated	Centers for Disease Control and Prevention Division of Viral Diseases, Pathogen Discovery	North America
USA/OH-CDC-ASC210641858/2021	EPI_ISL_8551357	OM198615.1	Dakota Howard et al	Aegis Sciences Corporation	Centers for Disease Control and Prevention Division of Viral Diseases, Pathogen Discovery	North America
USA/OR-CDC-LC0704074/2022	EPI_ISL_13551029	ON823916.1	Dakota Howard et al	Laboratory Corporation of America	Centers for Disease Control and Prevention Division of Viral Diseases, Pathogen Discovery	North America
USA/OR-CDC-LC0445919/2021	EPI_ISL_8470428	OM176288.1	Dakota Howard et al	Laboratory Corporation of America	Centers for Disease Control and Prevention Division of Viral Diseases, Pathogen Discovery	North America
USA/OR-CDC-QDX32498728/2021	EPI_ISL_8873423	OM309705.1	Dakota Howard et al	Quest Diagnostics Incorporated	Centers for Disease Control and Prevention Division of Viral Diseases, Pathogen Discovery	North America
USA/OK-CDC-ASC210755580/2022	EPI_ISL_11089335	OM999475.1	Dakota Howard et al	Aegis Sciences Corporation	Centers for Disease Control and Prevention Division of Viral Diseases, Pathogen Discovery	North America
USA/OH-CDC-QDX34247538/2022	EPI_ISL_11080897	OM998297.1	Dakota Howard et al	Quest Diagnostics Incorporated	Centers for Disease Control and Prevention Division of Viral Diseases, Pathogen Discovery	North America
USA/OK-CDC-QDX37009920/2022	EPI_ISL_13119296	ON690268.1	Dakota Howard et al	Quest Diagnostics Incorporated	Centers for Disease Control and Prevention Division of Viral Diseases, Pathogen Discovery	North America
USA/OK-CDC-ASC210560139/2021	EPI_ISL_8872004	OM308777.1	Dakota Howard et al	Aegis Sciences Corporation	Centers for Disease Control and Prevention Division of Viral Diseases, Pathogen Discovery	North America
USA/OH-CDC-LC0793303/2022	EPI_ISL_14202414	?	Dakota Howard et al	Laboratory Corporation of America	Centers for Disease Control and Prevention Division of Viral Diseases, Pathogen Discovery	North America
USA/OH-CDC-LC0497451/2022	EPI_ISL_9467783	OM496166.1	Dakota Howard et al	Laboratory Corporation of America	Centers for Disease Control and Prevention Division of Viral Diseases, Pathogen Discovery	North America
USA/OR-CDC-LC0563229/2022	EPI_ISL_11351298	ON048344.1	Dakota Howard et al	Laboratory Corporation of America	Centers for Disease Control and Prevention Division of Viral Diseases, Pathogen Discovery	North America
USA/NY-Wadsworth-22020876-01/2022	EPI_ISL_13055049	?	Kirsten St. George et al	ALBANY MEDICAL CENTER HOSPITAL CLINICAL LABORATORIES	Wadsworth Center, New York State Department of Health	North America
USA/OH-CDC-QDX36263007/2022	EPI_ISL_12613206	ON463505.1	Dakota Howard et al	Quest Diagnostics Incorporated	Centers for Disease Control and Prevention Division of Viral Diseases, Pathogen Discovery	North America
USA/OR-CDC-LC0581943/2022	EPI_ISL_12496641	ON372733.1	Dakota Howard et al	Laboratory Corporation of America	Centers for Disease Control and Prevention Division of Viral Diseases, Pathogen Discovery	North America
USA/OK-CDC-ASC210848588/2022	EPI_ISL_12049721	ON234483.1	Dakota Howard et al	Aegis Sciences Corporation	Centers for Disease Control and Prevention Division of Viral Diseases, Pathogen Discovery	North America
USA/OH-CDC-QDX35575536/2022	EPI_ISL_12182006	ON308214.1	Dakota Howard et al	Quest Diagnostics Incorporated	Centers for Disease Control and Prevention Division of Viral Diseases, Pathogen Discovery	North America
USA/OH-CDC-LC0726626/2022	EPI_ISL_13641111	ON913350.1	Dakota Howard et al	Laboratory Corporation of America	Centers for Disease Control and Prevention Division of Viral Diseases, Pathogen Discovery	North America
USA/OH-CDC-QDX37979697/2022	EPI_ISL_13642148	ON914240.1	Dakota Howard et al	Quest Diagnostics Incorporated	Centers for Disease Control and Prevention Division of Viral Diseases, Pathogen Discovery	North America
USA/OH-CDC-ASC210537080/2021	EPI_ISL_8149933	OM036143.1	Dakota Howard et al	Aegis Sciences Corporation	Centers for Disease Control and Prevention Division of Viral Diseases, Pathogen Discovery	North America
USA/OH-CDC-ASC210693904/2022	EPI_ISL_10229912	OM772081.1	Dakota Howard et al	Aegis Sciences Corporation	Centers for Disease Control and Prevention Division of Viral Diseases, Pathogen Discovery	North America
USA/OR-CDC-LC0445770/2021	EPI_ISL_8470586	OM176446.1	Dakota Howard et al	Laboratory Corporation of America	Centers for Disease Control and Prevention Division of Viral Diseases, Pathogen Discovery	North America
USA/OH-CDC-QDX38155368/2022	EPI_ISL_13647132	ON915741.1	Dakota Howard et al	Quest Diagnostics Incorporated	Centers for Disease Control and Prevention Division of Viral Diseases, Pathogen Discovery	North America
USA/OK-CDC-LC0505760/2022	EPI_ISL_9517999	OM520261.1	Dakota Howard et al	Laboratory Corporation of America	Centers for Disease Control and Prevention Division of Viral Diseases, Pathogen Discovery	North America
USA/OH-CDC-ASC210693026/2022	EPI_ISL_9982841	OM704344.1	Dakota Howard et al	Aegis Sciences Corporation	Centers for Disease Control and Prevention Division of Viral Diseases, Pathogen Discovery	North America
USA/OK-CDC-QDX36806692/2022	EPI_ISL_13060931	ON633157.1	Dakota Howard et al	Quest Diagnostics Incorporated	Centers for Disease Control and Prevention Division of Viral Diseases, Pathogen Discovery	North America
USA/OH-CDC-QDX36652701/2022	EPI_ISL_12874255	ON574039.1	Dakota Howard et al	Quest Diagnostics Incorporated	Centers for Disease Control and Prevention Division of Viral Diseases, Pathogen Discovery	North America
USA/OH-CDC-MMB14766784/2022	EPI_ISL_11683418	ON132808.1	Dakota Howard et al	Mako Medical	Centers for Disease Control and Prevention Division of Viral Diseases, Pathogen Discovery	North America
USA/OK-CDC-QDX36018358/2022	EPI_ISL_12502686	ON392932.1	Dakota Howard et al	Quest Diagnostics Incorporated	Centers for Disease Control and Prevention Division of Viral Diseases, Pathogen Discovery	North America
USA/OH-CDC-QDX37145171/2022	EPI_ISL_13225107	ON735170.1	Dakota Howard et al	Quest Diagnostics Incorporated	Centers for Disease Control and Prevention Division of Viral Diseases, Pathogen Discovery	North America
USA/OH-CDC-QDX36019209/2022	EPI_ISL_12503525	ON393743.1	Dakota Howard et al	Quest Diagnostics Incorporated	Centers for Disease Control and Prevention Division of Viral Diseases, Pathogen Discovery	North America
USA/OH-CDC-LC0574377/2022	EPI_ISL_12169265	ON296569.1	Dakota Howard et al	Laboratory Corporation of America	Centers for Disease Control and Prevention Division of Viral Diseases, Pathogen Discovery	North America
USA/OH-CDC-2-5463625/2021	EPI_ISL_9434933	OM483936.1	Mili Sheth et al	OH Department of Health Laboratory	Centers for Disease Control and Prevention Division of Viral Diseases, Pathogen Discovery	North America
USA/OR-CDC-LC0602960/2022	EPI_ISL_12619965	ON466534.1	Dakota Howard et al	Laboratory Corporation of America	Centers for Disease Control and Prevention Division of Viral Diseases, Pathogen Discovery	North America
USA/OH-22AM-104CO00078/2022	EPI_ISL_12257237	?	Seth A. Faith PhD et al	The Ohio State University Applied Microbiology Services Laboratory	The Ohio State University Applied Microbiology Services Laboratory	North America
USA/OK-CDC-QDX36405753/2022	EPI_ISL_12719267	ON522951.1	Dakota Howard et al	Quest Diagnostics Incorporated	Centers for Disease Control and Prevention Division of Viral Diseases, Pathogen Discovery	North America
USA/OH-CDC-QDX38833083/2022	EPI_ISL_14080023	?	Dakota Howard et al	Quest Diagnostics Incorporated	Centers for Disease Control and Prevention Division of Viral Diseases, Pathogen Discovery	North America
USA/OH-CDC-LC0582594/2022	EPI_ISL_12497762	ON373854.1	Dakota Howard et al	Laboratory Corporation of America	Centers for Disease Control and Prevention Division of Viral Diseases, Pathogen Discovery	North America
USA/OH-CDC-ASC210817451/2022	EPI_ISL_10490936	OM860909.1	Dakota Howard et al	Aegis Sciences Corporation	Centers for Disease Control and Prevention Division of Viral Diseases, Pathogen Discovery	North America
USA/OH-CDC-ASC210570337/2021	EPI_ISL_8827025	OM297448.1	Dakota Howard et al	Aegis Sciences Corporation	Centers for Disease Control and Prevention Division of Viral Diseases, Pathogen Discovery	North America
USA/OK-CDC-QDX37009919/2022	EPI_ISL_13119175	ON690147.1	Dakota Howard et al	Quest Diagnostics Incorporated	Centers for Disease Control and Prevention Division of Viral Diseases, Pathogen Discovery	North America
USA/OH-CDC-QDX37979721/2022	EPI_ISL_13642171	ON914263.1	Dakota Howard et al	Quest Diagnostics Incorporated	Centers for Disease Control and Prevention Division of Viral Diseases, Pathogen Discovery	North America
USA/OK-CDC-ASC210820967/2022	EPI_ISL_10600242	OM889581.1	Dakota Howard et al	Aegis Sciences Corporation	Centers for Disease Control and Prevention Division of Viral Diseases, Pathogen Discovery	North America
USA/OK-CDC-ASC210559807/2021	EPI_ISL_8687484	OM261784.1	Dakota Howard et al	Aegis Sciences Corporation	Centers for Disease Control and Prevention Division of Viral Diseases, Pathogen Discovery	North America
USA/OK-Curative-394132/2022	EPI_ISL_12915353	?	J.Cesar Ignacio-Espinoza et al	Curative Labs	Curative Labs	North America
USA/OR-CDC-LC0695809/2022	EPI_ISL_13547792	ON801690.1	Dakota Howard et al	Laboratory Corporation of America	Centers for Disease Control and Prevention Division of Viral Diseases, Pathogen Discovery	North America
USA/OK-CDC-ASC210859569/2022	EPI_ISL_10492722	OM862670.1	Dakota Howard et al	Aegis Sciences Corporation	Centers for Disease Control and Prevention Division of Viral Diseases, Pathogen Discovery	North America
USA/OK-CDC-QDX36405758/2022	EPI_ISL_12719839	ON523411.1	Dakota Howard et al	Quest Diagnostics Incorporated	Centers for Disease Control and Prevention Division of Viral Diseases, Pathogen Discovery	North America
USA/OK-CDC-QDX36605242/2022	EPI_ISL_12768515	ON541971.1	Dakota Howard et al	Quest Diagnostics Incorporated	Centers for Disease Control and Prevention Division of Viral Diseases, Pathogen Discovery	North America
USA/OR-CDC-LC0720101/2022	EPI_ISL_13583067	ON894870.1	Dakota Howard et al	Laboratory Corporation of America	Centers for Disease Control and Prevention Division of Viral Diseases, Pathogen Discovery	North America
USA/OR-CDC-LC0566107/2022	EPI_ISL_11530631	ON092016.1	Dakota Howard et al	Laboratory Corporation of America	Centers for Disease Control and Prevention Division of Viral Diseases, Pathogen Discovery	North America
USA/OK-CDC-QDX37100705/2022	EPI_ISL_13116612	ON680004.1	Dakota Howard et al	Quest Diagnostics Incorporated	Centers for Disease Control and Prevention Division of Viral Diseases, Pathogen Discovery	North America
USA/OH-CDC-LC0573193/2022	EPI_ISL_12168031	ON295379.1	Dakota Howard et al	Laboratory Corporation of America	Centers for Disease Control and Prevention Division of Viral Diseases, Pathogen Discovery	North America
USA/OR-CDC-LC0778534/2022	EPI_ISL_14053326	?	Dakota Howard et al	Laboratory Corporation of America	Centers for Disease Control and Prevention Division of Viral Diseases, Pathogen Discovery	North America
USA/OK-CDC-LC0512123/2022	EPI_ISL_9909136	OM622748.1	Dakota Howard et al	Laboratory Corporation of America	Centers for Disease Control and Prevention Division of Viral Diseases, Pathogen Discovery	North America
USA/OR-CDC-LC0810664/2022	EPI_ISL_14428406	?	Dakota Howard et al	Laboratory Corporation of America	Centers for Disease Control and Prevention Division of Viral Diseases, Pathogen Discovery	North America
USA/OH-22AM-060CO01156/2022	EPI_ISL_11001315	?	Seth A. Faith PhD et al	The Ohio State University Applied Microbiology Services Laboratory	The Ohio State University Applied Microbiology Services Laboratory	North America
USA/OH-CDC-QDX37752178/2022	EPI_ISL_13468261	ON845863.1	Dakota Howard et al	Quest Diagnostics Incorporated	Centers for Disease Control and Prevention Division of Viral Diseases, Pathogen Discovery	North America
USA/OK-CDC-ASC210737354/2022	EPI_ISL_11757778	ON143980.1	Dakota Howard et al	Aegis Sciences Corporation	Centers for Disease Control and Prevention Division of Viral Diseases, Pathogen Discovery	North America
USA/OH-CDC-QDX37144599/2022	EPI_ISL_13153439	ON697371.1	Dakota Howard et al	Quest Diagnostics Incorporated	Centers for Disease Control and Prevention Division of Viral Diseases, Pathogen Discovery	North America
USA/OK-CDC-ASC210574253/2021	EPI_ISL_8946049	OM333035.1	Dakota Howard et al	Aegis Sciences Corporation	Centers for Disease Control and Prevention Division of Viral Diseases, Pathogen Discovery	North America
USA/OK-CDC-ASC210847647/2022	EPI_ISL_12049639	ON234401.1	Dakota Howard et al	Aegis Sciences Corporation	Centers for Disease Control and Prevention Division of Viral Diseases, Pathogen Discovery	North America
USA/OH-21AM-364CO00075/2021	EPI_ISL_8561398	?	Seth A. Faith PhD et al	The Ohio State University Applied Microbiology Services Laboratory	The Ohio State University Applied Microbiology Services Laboratory	North America
USA/OH-CDC-QDX36716174/2022	EPI_ISL_13060337	ON632563.1	Dakota Howard et al	Quest Diagnostics Incorporated	Centers for Disease Control and Prevention Division of Viral Diseases, Pathogen Discovery	North America
USA/OR-CDC-LC0710451/2022	EPI_ISL_13525428	ON871250.1	Dakota Howard et al	Laboratory Corporation of America	Centers for Disease Control and Prevention Division of Viral Diseases, Pathogen Discovery	North America
USA/OK-CDC-QDX33015798/2022	EPI_ISL_9629590	OM543423.1	Dakota Howard et al	Quest Diagnostics Incorporated	Centers for Disease Control and Prevention Division of Viral Diseases, Pathogen Discovery	North America
USA/OK-CDC-QDX38045389/2022	EPI_ISL_13591165	ON905924.1	Dakota Howard et al	Quest Diagnostics Incorporated	Centers for Disease Control and Prevention Division of Viral Diseases, Pathogen Discovery	North America
USA/OK-CDC-ASC210559870/2021	EPI_ISL_8687427	OM261727.1	Dakota Howard et al	Aegis Sciences Corporation	Centers for Disease Control and Prevention Division of Viral Diseases, Pathogen Discovery	North America
USA/OH-CDC-QDX38923584/2022	EPI_ISL_14271143	?	Dakota Howard et al	Quest Diagnostics Incorporated	Centers for Disease Control and Prevention Division of Viral Diseases, Pathogen Discovery	North America
USA/OK-CDC-ASC210823048/2022	EPI_ISL_10703657	OM911763.1	Dakota Howard et al	Aegis Sciences Corporation	Centers for Disease Control and Prevention Division of Viral Diseases, Pathogen Discovery	North America
USA/OH-CDC-ASC210719312/2021	EPI_ISL_7801207	OL898810.1	Dakota Howard et al	Aegis Sciences Corporation	Centers for Disease Control and Prevention Division of Viral Diseases, Pathogen Discovery	North America
USA/OH-CDC-QDX39080412/2022	EPI_ISL_14267943	?	Dakota Howard et al	Quest Diagnostics Incorporated	Centers for Disease Control and Prevention Division of Viral Diseases, Pathogen Discovery	North America
USA/OH-22AM-025CO00168/2022	EPI_ISL_9615647	?	Seth A. Faith PhD et al	The Ohio State University Applied Microbiology Services Laboratory	The Ohio State University Applied Microbiology Services Laboratory	North America
USA/OH-CDC-LC0567985/2022	EPI_ISL_11790497	ON151047.1	Dakota Howard et al	Laboratory Corporation of America	Centers for Disease Control and Prevention Division of Viral Diseases, Pathogen Discovery	North America
USA/OH-CDC-QDX36263006/2022	EPI_ISL_12613144	ON463443.1	Dakota Howard et al	Quest Diagnostics Incorporated	Centers for Disease Control and Prevention Division of Viral Diseases, Pathogen Discovery	North America
USA/OK-CDC-ASC210587029/2022	EPI_ISL_9078803	OM370584.1	Dakota Howard et al	Aegis Sciences Corporation	Centers for Disease Control and Prevention Division of Viral Diseases, Pathogen Discovery	North America
USA/OK-CDC-LC0518951/2022	EPI_ISL_9959629	OM693118.1	Dakota Howard et al	Laboratory Corporation of America	Centers for Disease Control and Prevention Division of Viral Diseases, Pathogen Discovery	North America
USA/OK-CDC-QDX38472188/2022	EPI_ISL_13897863	OP007961.1	Dakota Howard et al	Quest Diagnostics Incorporated	Centers for Disease Control and Prevention Division of Viral Diseases, Pathogen Discovery	North America
USA/OK-CDC-STM-SGASB4KBX/2022	EPI_ISL_14076281	?	Dakota Howard et al	Helix	Centers for Disease Control and Prevention Division of Viral Diseases, Pathogen Discovery	North America
USA/OK-CDC-ASC210557236/2021	EPI_ISL_8555514	OM198487.1	Dakota Howard et al	Aegis Sciences Corporation	Centers for Disease Control and Prevention Division of Viral Diseases, Pathogen Discovery	North America
USA/OR-CDC-LC0563442/2022	EPI_ISL_11352482	ON049316.1	Dakota Howard et al	Laboratory Corporation of America	Centers for Disease Control and Prevention Division of Viral Diseases, Pathogen Discovery	North America
USA/OH-22AM-032CO00492/2022	EPI_ISL_9860598	?	Seth A. Faith PhD et al	The Ohio State University Applied Microbiology Services Laboratory	The Ohio State University Applied Microbiology Services Laboratory	North America
USA/OR-CDC-LC0470808/2022	EPI_ISL_9052613	OM367639.1	Dakota Howard et al	Laboratory Corporation of America	Centers for Disease Control and Prevention Division of Viral Diseases, Pathogen Discovery	North America
USA/OH-CDC-QDX34496937/2022	EPI_ISL_11252660	ON034165.1	Dakota Howard et al	Quest Diagnostics Incorporated	Centers for Disease Control and Prevention Division of Viral Diseases, Pathogen Discovery	North America
USA/OH-CDC-QDX33633098/2022	EPI_ISL_10279986	OM794830.1	Dakota Howard et al	Quest Diagnostics Incorporated	Centers for Disease Control and Prevention Division of Viral Diseases, Pathogen Discovery	North America
USA/OH-22AM-018CO00671/2022	EPI_ISL_9332862	?	Seth A. Faith PhD et al	The Ohio State University Applied Microbiology Services Laboratory	The Ohio State University Applied Microbiology Services Laboratory	North America
USA/OH-CDC-QDX38876756/2022	EPI_ISL_14185115	?	Dakota Howard et al	Quest Diagnostics Incorporated	Centers for Disease Control and Prevention Division of Viral Diseases, Pathogen Discovery	North America
USA/OH-CDC-ASC210613506/2021	EPI_ISL_8358022	OM126547.1	Dakota Howard et al	Aegis Sciences Corporation	Centers for Disease Control and Prevention Division of Viral Diseases, Pathogen Discovery	North America
USA/OR-CDC-LC0470706/2022	EPI_ISL_9052774	OM367800.1	Dakota Howard et al	Laboratory Corporation of America	Centers for Disease Control and Prevention Division of Viral Diseases, Pathogen Discovery	North America
USA/OH-22AM-082CO00777/2022	EPI_ISL_11760798	?	Seth A. Faith PhD et al	The Ohio State University Applied Microbiology Services Laboratory	The Ohio State University Applied Microbiology Services Laboratory	North America
USA/OH-CDC-QDX37911927/2022	EPI_ISL_13510382	ON867461.1	Dakota Howard et al	Quest Diagnostics Incorporated	Centers for Disease Control and Prevention Division of Viral Diseases, Pathogen Discovery	North America
USA/OH-CDC-ASC210634324/2021	EPI_ISL_8265754	OM077988.1	Dakota Howard et al	Aegis Sciences Corporation	Centers for Disease Control and Prevention Division of Viral Diseases, Pathogen Discovery	North America
USA/OH-CDC-QDX37213070/2022	EPI_ISL_13225979	ON736042.1	Dakota Howard et al	Quest Diagnostics Incorporated	Centers for Disease Control and Prevention Division of Viral Diseases, Pathogen Discovery	North America
USA/OK-CDC-LC0560379/2022	EPI_ISL_11035450	OM989672.1	Dakota Howard et al	Laboratory Corporation of America	Centers for Disease Control and Prevention Division of Viral Diseases, Pathogen Discovery	North America
USA/OK-CDC-ASC210757043/2022	EPI_ISL_11091265	OM999956.1	Dakota Howard et al	Aegis Sciences Corporation	Centers for Disease Control and Prevention Division of Viral Diseases, Pathogen Discovery	North America
USA/OH-22AM-019CO00845/2022	EPI_ISL_9325339	?	Seth A. Faith PhD et al	The Ohio State University Applied Microbiology Services Laboratory	The Ohio State University Applied Microbiology Services Laboratory	North America
USA/OH-CDC-IBX263795084270/2022	EPI_ISL_11009365	OM983316.1	Dakota Howard et al	Infinity Biologix	Centers for Disease Control and Prevention Division of Viral Diseases, Pathogen Discovery	North America
USA/OR-CDC-LC0534047/2022	EPI_ISL_10270796	OM787834.1	Dakota Howard et al	Laboratory Corporation of America	Centers for Disease Control and Prevention Division of Viral Diseases, Pathogen Discovery	North America
USA/OK-CDC-ASC210575959/2021	EPI_ISL_9044835	OM353027.1	Dakota Howard et al	Aegis Sciences Corporation	Centers for Disease Control and Prevention Division of Viral Diseases, Pathogen Discovery	North America
USA/OH-ODH-SC2040052/2021	EPI_ISL_12716678	?	Samantha Sevilla et al	Ohio Department of Health Laboratory	Ohio Department of Health Laboratory	North America
USA/OR-CDC-QDX32303846/2021	EPI_ISL_8873386	OM309668.1	Dakota Howard et al	Quest Diagnostics Incorporated	Centers for Disease Control and Prevention Division of Viral Diseases, Pathogen Discovery	North America
USA/OK-CDC-ASC210569047/2021	EPI_ISL_8555222	OM198203.1	Dakota Howard et al	Aegis Sciences Corporation	Centers for Disease Control and Prevention Division of Viral Diseases, Pathogen Discovery	North America
USA/OK-CDC-QDX33632845/2022	EPI_ISL_10280041	OM794885.1	Dakota Howard et al	Quest Diagnostics Incorporated	Centers for Disease Control and Prevention Division of Viral Diseases, Pathogen Discovery	North America
USA/OH-CDC-QDX38876764/2022	EPI_ISL_14184991	?	Dakota Howard et al	Quest Diagnostics Incorporated	Centers for Disease Control and Prevention Division of Viral Diseases, Pathogen Discovery	North America
USA/OH-CDC-LC0519597/2022	EPI_ISL_9963600	OM694628.1	Dakota Howard et al	Laboratory Corporation of America	Centers for Disease Control and Prevention Division of Viral Diseases, Pathogen Discovery	North America
USA/OH-CDC-LC0569536/2022	EPI_ISL_12046991	ON232656.1	Dakota Howard et al	Laboratory Corporation of America	Centers for Disease Control and Prevention Division of Viral Diseases, Pathogen Discovery	North America
USA/OK-CDC-QDX33163853/2022	EPI_ISL_9945192	OM661340.1	Dakota Howard et al	Quest Diagnostics Incorporated	Centers for Disease Control and Prevention Division of Viral Diseases, Pathogen Discovery	North America
USA/OR-CDC-ASC210559575/2021	EPI_ISL_8944923	OM332767.1	Dakota Howard et al	Aegis Sciences Corporation	Centers for Disease Control and Prevention Division of Viral Diseases, Pathogen Discovery	North America
USA/OH-CDC-QDX38635704/2022	EPI_ISL_14003548	?	Dakota Howard et al	Quest Diagnostics Incorporated	Centers for Disease Control and Prevention Division of Viral Diseases, Pathogen Discovery	North America
USA/OK-CDC-ASC210558240/2021	EPI_ISL_8815557	OM291005.1	Dakota Howard et al	Aegis Sciences Corporation	Centers for Disease Control and Prevention Division of Viral Diseases, Pathogen Discovery	North America
USA/OK-CDC-ASC210693183/2022	EPI_ISL_10043869	OM727460.1	Dakota Howard et al	Aegis Sciences Corporation	Centers for Disease Control and Prevention Division of Viral Diseases, Pathogen Discovery	North America
USA/OR-CDC-ASC210845734/2022	EPI_ISL_11703619	ON141072.1	Dakota Howard et al	Aegis Sciences Corporation	Centers for Disease Control and Prevention Division of Viral Diseases, Pathogen Discovery	North America
USA/OH-ODH-SC2043430/2022	EPI_ISL_12695160	?	Samantha Sevilla et al	Ohio Department of Health Laboratory	Ohio Department of Health Laboratory	North America
USA/OK-CDC-ASC210698317/2022	EPI_ISL_10371118	OM820828.1	Dakota Howard et al	Aegis Sciences Corporation	Centers for Disease Control and Prevention Division of Viral Diseases, Pathogen Discovery	North America
USA/NY-Wadsworth-21104299-01/2021	EPI_ISL_7800795	?	Kirsten St. George et al	BIO-REFERENCE LABORATORIES	Wadsworth Center, New York State Department of Health	North America
USA/OH-CDC-QDX37707196/2022	EPI_ISL_13434059	ON830140.1	Dakota Howard et al	Quest Diagnostics Incorporated	Centers for Disease Control and Prevention Division of Viral Diseases, Pathogen Discovery	North America
USA/OH-CDC-QDX36716308/2022	EPI_ISL_13056890	ON632458.1	Dakota Howard et al	Quest Diagnostics Incorporated	Centers for Disease Control and Prevention Division of Viral Diseases, Pathogen Discovery	North America
USA/NY_MEDDAC_FD_336/2021	EPI_ISL_9712373	OM634871.1	Logan J. Voegtly et al	U.S. Army Medical Department Activity	Naval Medical Research Center Biological Defense Research Directorate	North America
USA/OK-CDC-ASC210695931/2022	EPI_ISL_10387097	OM834181.1	Dakota Howard et al	Aegis Sciences Corporation	Centers for Disease Control and Prevention Division of Viral Diseases, Pathogen Discovery	North America
USA/OR-CDC-LC0634841/2022	EPI_ISL_12886133	ON589473.1	Dakota Howard et al	Laboratory Corporation of America	Centers for Disease Control and Prevention Division of Viral Diseases, Pathogen Discovery	North America
USA/OK-CDC-LC0527828/2022	EPI_ISL_10041781	OM724379.1	Dakota Howard et al	Laboratory Corporation of America	Centers for Disease Control and Prevention Division of Viral Diseases, Pathogen Discovery	North America
USA/OR-CDC-LC0551737/2022	EPI_ISL_10840323	OM940911.1	Dakota Howard et al	Laboratory Corporation of America	Centers for Disease Control and Prevention Division of Viral Diseases, Pathogen Discovery	North America
USA/OH-CDC-QDX34247539/2022	EPI_ISL_11080833	OM998273.1	Dakota Howard et al	Quest Diagnostics Incorporated	Centers for Disease Control and Prevention Division of Viral Diseases, Pathogen Discovery	North America
USA/OK-CDC-ASC210736286/2022	EPI_ISL_11621138	ON115870.1	Dakota Howard et al	Aegis Sciences Corporation	Centers for Disease Control and Prevention Division of Viral Diseases, Pathogen Discovery	North America
USA/OH-CDC-QDX38009477/2022	EPI_ISL_13544143	ON880335.1	Dakota Howard et al	Quest Diagnostics Incorporated	Centers for Disease Control and Prevention Division of Viral Diseases, Pathogen Discovery	North America
USA/OK-CDC-ASC210690258/2022	EPI_ISL_9981686	OM703604.1	Dakota Howard et al	Aegis Sciences Corporation	Centers for Disease Control and Prevention Division of Viral Diseases, Pathogen Discovery	North America
USA/OR-CDC-LC0590481/2022	EPI_ISL_12532237	ON415011.1	Dakota Howard et al	Laboratory Corporation of America	Centers for Disease Control and Prevention Division of Viral Diseases, Pathogen Discovery	North America
USA/OK-CDC-ASC210730886/2022	EPI_ISL_10950651	OM969540.1	Dakota Howard et al	Aegis Sciences Corporation	Centers for Disease Control and Prevention Division of Viral Diseases, Pathogen Discovery	North America
USA/OK-CDC-LC0486988/2022	EPI_ISL_9344347	OM431133.1	Dakota Howard et al	Laboratory Corporation of America	Centers for Disease Control and Prevention Division of Viral Diseases, Pathogen Discovery	North America
USA/OK-CDC-LC0474618/2022	EPI_ISL_8981543	OM344127.1	Dakota Howard et al	Laboratory Corporation of America	Centers for Disease Control and Prevention Division of Viral Diseases, Pathogen Discovery	North America
USA/OH-CDC-QDX38634598/2022	EPI_ISL_14034368	?	Dakota Howard et al	Quest Diagnostics Incorporated	Centers for Disease Control and Prevention Division of Viral Diseases, Pathogen Discovery	North America
USA/OH-CDC-QDX38724640/2022	EPI_ISL_14035204	?	Dakota Howard et al	Quest Diagnostics Incorporated	Centers for Disease Control and Prevention Division of Viral Diseases, Pathogen Discovery	North America
USA/OH-CDC-LC0559295/2022	EPI_ISL_11035808	OM989811.1	Dakota Howard et al	Laboratory Corporation of America	Centers for Disease Control and Prevention Division of Viral Diseases, Pathogen Discovery	North America
USA/OH-CDC-ASC210637859/2021	EPI_ISL_8426107	OM156157.1	Dakota Howard et al	Aegis Sciences Corporation	Centers for Disease Control and Prevention Division of Viral Diseases, Pathogen Discovery	North America
USA/OR-CDC-LC0609619/2022	EPI_ISL_12657166	ON500158.1	Dakota Howard et al	Laboratory Corporation of America	Centers for Disease Control and Prevention Division of Viral Diseases, Pathogen Discovery	North America
USA/OR-CDC-QDX32498889/2021	EPI_ISL_8875102	OM310546.1	Dakota Howard et al	Quest Diagnostics Incorporated	Centers for Disease Control and Prevention Division of Viral Diseases, Pathogen Discovery	North America
USA/OR-CDC-LC0561795/2022	EPI_ISL_11350832	ON047911.1	Dakota Howard et al	Laboratory Corporation of America	Centers for Disease Control and Prevention Division of Viral Diseases, Pathogen Discovery	North America
USA/OH-CDC-ASC210816185/2022	EPI_ISL_10472003	OM854619.1	Dakota Howard et al	Aegis Sciences Corporation	Centers for Disease Control and Prevention Division of Viral Diseases, Pathogen Discovery	North America
USA/OH-CDC-LC0563843/2022	EPI_ISL_11351870	ON048748.1	Dakota Howard et al	Laboratory Corporation of America	Centers for Disease Control and Prevention Division of Viral Diseases, Pathogen Discovery	North America
USA/OK-CDC-ASC210556896/2021	EPI_ISL_8719188	OM272076.1	Dakota Howard et al	Aegis Sciences Corporation	Centers for Disease Control and Prevention Division of Viral Diseases, Pathogen Discovery	North America
USA/OH-ODH-SC2039784/2022	EPI_ISL_12716491	?	Samantha Sevilla et al	Ohio Department of Health Laboratory	Ohio Department of Health Laboratory	North America
USA/OH-CDC-LC0496888/2022	EPI_ISL_9464416	OM494669.1	Dakota Howard et al	Laboratory Corporation of America	Centers for Disease Control and Prevention Division of Viral Diseases, Pathogen Discovery	North America
USA/OH-CDC-QDX37665158/2022	EPI_ISL_13433466	ON829547.1	Dakota Howard et al	Quest Diagnostics Incorporated	Centers for Disease Control and Prevention Division of Viral Diseases, Pathogen Discovery	North America
USA/OR-CDC-LC0445585/2021	EPI_ISL_8470149	OM176057.1	Dakota Howard et al	Laboratory Corporation of America	Centers for Disease Control and Prevention Division of Viral Diseases, Pathogen Discovery	North America
USA/OH-CDC-MMB15095480/2022	EPI_ISL_12618051	ON464528.1	Dakota Howard et al	Mako Medical	Centers for Disease Control and Prevention Division of Viral Diseases, Pathogen Discovery	North America
USA/OH-CDC-QDX37706871/2022	EPI_ISL_13464267	ON844544.1	Dakota Howard et al	Quest Diagnostics Incorporated	Centers for Disease Control and Prevention Division of Viral Diseases, Pathogen Discovery	North America
USA/OK-CDC-ASC210737303/2022	EPI_ISL_12111585	ON249436.1	Dakota Howard et al	Aegis Sciences Corporation	Centers for Disease Control and Prevention Division of Viral Diseases, Pathogen Discovery	North America
USA/OK-CDC-QDX37662731/2022	EPI_ISL_13432905	ON829067.1	Dakota Howard et al	Quest Diagnostics Incorporated	Centers for Disease Control and Prevention Division of Viral Diseases, Pathogen Discovery	North America
USA/OH-CDC-ASC210688310/2022	EPI_ISL_9934867	OM645029.1	Dakota Howard et al	Aegis Sciences Corporation	Centers for Disease Control and Prevention Division of Viral Diseases, Pathogen Discovery	North America
USA/OH-CDC-QDX38635800/2022	EPI_ISL_14034039	?	Dakota Howard et al	Quest Diagnostics Incorporated	Centers for Disease Control and Prevention Division of Viral Diseases, Pathogen Discovery	North America
USA/OR-CDC-LC0567913/2022	EPI_ISL_11790349	ON150932.1	Dakota Howard et al	Laboratory Corporation of America	Centers for Disease Control and Prevention Division of Viral Diseases, Pathogen Discovery	North America
USA/OK-CDC-ASC210852562/2022	EPI_ISL_12115000	ON251593.1	Dakota Howard et al	Aegis Sciences Corporation	Centers for Disease Control and Prevention Division of Viral Diseases, Pathogen Discovery	North America
USA/OH-CDC-QDX38923665/2022	EPI_ISL_14270038	?	Dakota Howard et al	Quest Diagnostics Incorporated	Centers for Disease Control and Prevention Division of Viral Diseases, Pathogen Discovery	North America
USA/OK-CDC-LC0486636/2022	EPI_ISL_9339420	OM429910.1	Dakota Howard et al	Laboratory Corporation of America	Centers for Disease Control and Prevention Division of Viral Diseases, Pathogen Discovery	North America
USA/OH-CDC-ASC210626569/2021	EPI_ISL_8356985	OM125939.1	Dakota Howard et al	Aegis Sciences Corporation	Centers for Disease Control and Prevention Division of Viral Diseases, Pathogen Discovery	North America
USA/OH-CDC-LC0464555/2022	EPI_ISL_9040725	OM360577.1	Dakota Howard et al	Laboratory Corporation of America	Centers for Disease Control and Prevention Division of Viral Diseases, Pathogen Discovery	North America
USA/OK-CDC-ASC210722078/2022	EPI_ISL_12113604	ON250693.1	Dakota Howard et al	Aegis Sciences Corporation	Centers for Disease Control and Prevention Division of Viral Diseases, Pathogen Discovery	North America
USA/OH-CDC-QDX36606601/2022	EPI_ISL_12911474	ON602587.1	Dakota Howard et al	Quest Diagnostics Incorporated	Centers for Disease Control and Prevention Division of Viral Diseases, Pathogen Discovery	North America
USA/OH-CDC-MMB14807156/2022	EPI_ISL_12080689	ON242638.1	Dakota Howard et al	Mako Medical	Centers for Disease Control and Prevention Division of Viral Diseases, Pathogen Discovery	North America
USA/OR-CDC-LC0502198/2022	EPI_ISL_9523242	OM521745.1	Dakota Howard et al	Laboratory Corporation of America	Centers for Disease Control and Prevention Division of Viral Diseases, Pathogen Discovery	North America
USA/OK-CDC-ASC210569513/2021	EPI_ISL_8632761	OM236142.1	Dakota Howard et al	Aegis Sciences Corporation	Centers for Disease Control and Prevention Division of Viral Diseases, Pathogen Discovery	North America
USA/OK-CDC-ASC210572882/2021	EPI_ISL_8871431	OM308514.1	Dakota Howard et al	Aegis Sciences Corporation	Centers for Disease Control and Prevention Division of Viral Diseases, Pathogen Discovery	North America
USA/OK-CDC-LC0513680/2022	EPI_ISL_9908389	OM622661.1	Dakota Howard et al	Laboratory Corporation of America	Centers for Disease Control and Prevention Division of Viral Diseases, Pathogen Discovery	North America
USA/OK-CDC-QDX37100707/2022	EPI_ISL_13115649	ON678862.1	Dakota Howard et al	Quest Diagnostics Incorporated	Centers for Disease Control and Prevention Division of Viral Diseases, Pathogen Discovery	North America
USA/OH-ODH-SC2041169/2021	EPI_ISL_12717425	?	Samantha Sevilla et al	Ohio Department of Health Laboratory	Ohio Department of Health Laboratory	North America
USA/OH-CDC-LC0537250/2022	EPI_ISL_10270394	OM787705.1	Dakota Howard et al	Laboratory Corporation of America	Centers for Disease Control and Prevention Division of Viral Diseases, Pathogen Discovery	North America
USA/OK-CDC-QDX37298749/2022	EPI_ISL_13224295	ON732028.1	Dakota Howard et al	Quest Diagnostics Incorporated	Centers for Disease Control and Prevention Division of Viral Diseases, Pathogen Discovery	North America
USA/OK-CDC-QDX32456664/2021	EPI_ISL_8873803	OM310005.1	Dakota Howard et al	Quest Diagnostics Incorporated	Centers for Disease Control and Prevention Division of Viral Diseases, Pathogen Discovery	North America
USA/OK-CDC-ASC210733590/2022	EPI_ISL_11352997	ON047050.1	Dakota Howard et al	Aegis Sciences Corporation	Centers for Disease Control and Prevention Division of Viral Diseases, Pathogen Discovery	North America
USA/OK-CDC-ASC210848739/2022	EPI_ISL_12112049	ON249725.1	Dakota Howard et al	Aegis Sciences Corporation	Centers for Disease Control and Prevention Division of Viral Diseases, Pathogen Discovery	North America
USA/OR-CDC-LC0561831/2022	EPI_ISL_11350839	ON047918.1	Dakota Howard et al	Laboratory Corporation of America	Centers for Disease Control and Prevention Division of Viral Diseases, Pathogen Discovery	North America
USA/OK-CDC-LC0502234/2022	EPI_ISL_9517202	OM519780.1	Dakota Howard et al	Laboratory Corporation of America	Centers for Disease Control and Prevention Division of Viral Diseases, Pathogen Discovery	North America
USA/OK-CDC-QDX36965195/2022	EPI_ISL_13119149	ON690121.1	Dakota Howard et al	Quest Diagnostics Incorporated	Centers for Disease Control and Prevention Division of Viral Diseases, Pathogen Discovery	North America
USA/OK-CDC-ASC210699694/2022	EPI_ISL_10332118	OM814661.1	Dakota Howard et al	Aegis Sciences Corporation	Centers for Disease Control and Prevention Division of Viral Diseases, Pathogen Discovery	North America
USA/OH-22AM-024CO01854/2022	EPI_ISL_9332997	?	Seth A. Faith PhD et al	The Ohio State University Applied Microbiology Services Laboratory	The Ohio State University Applied Microbiology Services Laboratory	North America
USA/OH-CDC-LC0570026/2022	EPI_ISL_12047224	ON232866.1	Dakota Howard et al	Laboratory Corporation of America	Centers for Disease Control and Prevention Division of Viral Diseases, Pathogen Discovery	North America
USA/OK-CDC-ASC210749920/2022	EPI_ISL_10702550	OM911114.1	Dakota Howard et al	Aegis Sciences Corporation	Centers for Disease Control and Prevention Division of Viral Diseases, Pathogen Discovery	North America
USA/OK-CDC-QDX37459277/2022	EPI_ISL_13290094	ON760144.1	Dakota Howard et al	Quest Diagnostics Incorporated	Centers for Disease Control and Prevention Division of Viral Diseases, Pathogen Discovery	North America
USA/OK-CDC-QDX36261711/2022	EPI_ISL_12596969	ON452553.1	Dakota Howard et al	Quest Diagnostics Incorporated	Centers for Disease Control and Prevention Division of Viral Diseases, Pathogen Discovery	North America
USA/OR-CDC-LC0560069/2022	EPI_ISL_11035519	OM989691.1	Dakota Howard et al	Laboratory Corporation of America	Centers for Disease Control and Prevention Division of Viral Diseases, Pathogen Discovery	North America
USA/OH-CDC-QDX38833050/2022	EPI_ISL_14079899	?	Dakota Howard et al	Quest Diagnostics Incorporated	Centers for Disease Control and Prevention Division of Viral Diseases, Pathogen Discovery	North America
USA/OR-CDC-ASC210551873/2022	EPI_ISL_10373009	OM821275.1	Dakota Howard et al	Aegis Sciences Corporation	Centers for Disease Control and Prevention Division of Viral Diseases, Pathogen Discovery	North America
USA/OR-CDC-LC0658375/2022	EPI_ISL_13073240	ON656465.1	Dakota Howard et al	Laboratory Corporation of America	Centers for Disease Control and Prevention Division of Viral Diseases, Pathogen Discovery	North America
USA/OR-CDC-LC0552903/2022	EPI_ISL_10841013	OM941601.1	Dakota Howard et al	Laboratory Corporation of America	Centers for Disease Control and Prevention Division of Viral Diseases, Pathogen Discovery	North America
USA/OK-CDC-ASC210852560/2022	EPI_ISL_12114999	ON251592.1	Dakota Howard et al	Aegis Sciences Corporation	Centers for Disease Control and Prevention Division of Viral Diseases, Pathogen Discovery	North America
USA/OH-CDC-LC0620818/2022	EPI_ISL_12770115	ON544423.1	Dakota Howard et al	Laboratory Corporation of America	Centers for Disease Control and Prevention Division of Viral Diseases, Pathogen Discovery	North America
USA/OR-CDC-LC0456426/2021	EPI_ISL_8718384	OM271311.1	Dakota Howard et al	Laboratory Corporation of America	Centers for Disease Control and Prevention Division of Viral Diseases, Pathogen Discovery	North America
USA/OH-CDC-QDX38833161/2022	EPI_ISL_14080232	?	Dakota Howard et al	Quest Diagnostics Incorporated	Centers for Disease Control and Prevention Division of Viral Diseases, Pathogen Discovery	North America
USA/OK-CDC-ASC210738602/2022	EPI_ISL_11704241	ON141340.1	Dakota Howard et al	Aegis Sciences Corporation	Centers for Disease Control and Prevention Division of Viral Diseases, Pathogen Discovery	North America
USA/OK-CDC-QDX37977742/2022	EPI_ISL_13510467	ON867546.1	Dakota Howard et al	Quest Diagnostics Incorporated	Centers for Disease Control and Prevention Division of Viral Diseases, Pathogen Discovery	North America
USA/OK-USAFSAM-S13380/2022	EPI_ISL_10812464	?	Anthony Fries et al	US Air Force School of Aerospace Medicine	US Air Force School of Aerospace Medicine	North America
USA/NY-Wadsworth-21104298-01/2021	EPI_ISL_7800793	?	Kirsten St. George et al	BIO-REFERENCE LABORATORIES	Wadsworth Center, New York State Department of Health	North America
USA/OH-CDC-MMB11845568/2021	EPI_ISL_8079126	OM011711.1	Dakota Howard et al	Mako Medical	Centers for Disease Control and Prevention Division of Viral Diseases, Pathogen Discovery	North America
USA/OR-CDC-LC0565851/2022	EPI_ISL_11530762	ON092147.1	Dakota Howard et al	Laboratory Corporation of America	Centers for Disease Control and Prevention Division of Viral Diseases, Pathogen Discovery	North America
USA/OK-CDC-QDX36605266/2022	EPI_ISL_12768606	ON542062.1	Dakota Howard et al	Quest Diagnostics Incorporated	Centers for Disease Control and Prevention Division of Viral Diseases, Pathogen Discovery	North America
USA/OH-CDC-ASC210626500/2021	EPI_ISL_8357081	OM125993.1	Dakota Howard et al	Aegis Sciences Corporation	Centers for Disease Control and Prevention Division of Viral Diseases, Pathogen Discovery	North America
USA/OH-CDC-ASC210698696/2022	EPI_ISL_10369024	OM820072.1	Dakota Howard et al	Aegis Sciences Corporation	Centers for Disease Control and Prevention Division of Viral Diseases, Pathogen Discovery	North America
USA/OK-USAFSAM-S13501/2022	EPI_ISL_10812570	?	Anthony Fries et al	US Air Force School of Aerospace Medicine	US Air Force School of Aerospace Medicine	North America
USA/OH-CDC-ASC210505914/2022	EPI_ISL_9075264	OM370132.1	Dakota Howard et al	Aegis Sciences Corporation	Centers for Disease Control and Prevention Division of Viral Diseases, Pathogen Discovery	North America
USA/OK-CDC-ASC210566823/2021	EPI_ISL_8370556	OM117479.1	Dakota Howard et al	Aegis Sciences Corporation	Centers for Disease Control and Prevention Division of Viral Diseases, Pathogen Discovery	North America
USA/OR-OHSU-221580510/2022	EPI_ISL_13354301	?	Amber Halse et al	Oregon Health and Science University Molecular Microbiology Laboratory	OHSU MM Lab	North America
USA/OR-TRACE-BENT-121020-1379/2020	EPI_ISL_12934220	?	Oregon State University TRACE Project et al	Oregon State University TRACE Project	OSU Center for Quantitative Life Sciences	North America
USA/OR-OSPHL06393/2022	EPI_ISL_13982573	OP034847.1	Rafia Razzaque et al	Oregon State Public Health Laboratory	Oregon State Public Health Laboratory	North America
USA/OR-CDC-QDX36219511/2022	EPI_ISL_12640291	ON489344.1	Dakota Howard et al	Quest Diagnostics Incorporated	Centers for Disease Control and Prevention Division of Viral Diseases, Pathogen Discovery	North America
USA/OR-OHSU-221260236/2022	EPI_ISL_12808214	?	Amber Halse et al	Kaiser Permanente NW Reginal Lab	OHSU MM Lab	North America
USA/PA-CDC-ASC210568238/2021	EPI_ISL_8472290	OM173905.1	Dakota Howard et al	Aegis Sciences Corporation	Centers for Disease Control and Prevention Division of Viral Diseases, Pathogen Discovery	North America
USA/PA-CDC-LC0531456/2022	EPI_ISL_10272141	OM788854.1	Dakota Howard et al	Laboratory Corporation of America	Centers for Disease Control and Prevention Division of Viral Diseases, Pathogen Discovery	North America
USA/PA-CDC-LC0475545/2022	EPI_ISL_8981259	OM343862.1	Dakota Howard et al	Laboratory Corporation of America	Centers for Disease Control and Prevention Division of Viral Diseases, Pathogen Discovery	North America
USA/OR-OSPHL06022/2022	EPI_ISL_13396242	?	Laura Tsaknaridis et al	Oregon State Public Health Laboratory	Oregon State Public Health Laboratory	North America
USA/PA-CDC-LC0452950/2021	EPI_ISL_8602881	OM227682.1	Dakota Howard et al	Laboratory Corporation of America	Centers for Disease Control and Prevention Division of Viral Diseases, Pathogen Discovery	North America
USA/PA-CDC-2-5773734/2022	EPI_ISL_12718297	ON521681.1	Mili Sheth et al	"PA Department of Health, Bureau of Laboratories"	Centers for Disease Control and Prevention Division of Viral Diseases, Pathogen Discovery	North America
USA/PA-CDC-LC0510598/2022	EPI_ISL_9915512	OM626983.1	Dakota Howard et al	Laboratory Corporation of America	Centers for Disease Control and Prevention Division of Viral Diseases, Pathogen Discovery	North America
USA/OR-TRACE-BENT-031821-1391/2021	EPI_ISL_12934157	?	Oregon State University TRACE Project et al	Oregon State University TRACE Project	OSU Center for Quantitative Life Sciences	North America
USA/OR-OHSU-19380/2022	EPI_ISL_13997586	?	Brendan L. O'Connell et al	OHSU Lab Services Molecular Microbiology Lab	Oregon SARS-CoV-2 Genome Sequencing Center	North America
USA/PA-CDC-STM-5JAFYDPR8/2022	EPI_ISL_11756651	ON143683.1	Dakota Howard et al	Helix	Centers for Disease Control and Prevention Division of Viral Diseases, Pathogen Discovery	North America
USA/PA-CDC-QDX34074123/2022	EPI_ISL_10791481	OM930830.1	Dakota Howard et al	Quest Diagnostics Incorporated	Centers for Disease Control and Prevention Division of Viral Diseases, Pathogen Discovery	North America
USA/OR-TRACE-MARI-080521-1405/2021	EPI_ISL_12934181	?	Oregon State University TRACE Project et al	Oregon State University TRACE Project	OSU Center for Quantitative Life Sciences	North America
USA/PA-BOL-M22097094/2022	EPI_ISL_13585872	ON907600.1	Dongxiang Xia et al	Pennsylvania Department of Health Bureau of Laboratories	Pennsylvania Department of Health Bureau of Laboratories	North America
USA/OR-TRACE-MULT-021121-1386/2021	EPI_ISL_12934208	?	Oregon State University TRACE Project et al	Oregon State University TRACE Project	OSU Center for Quantitative Life Sciences	North America
USA/OR-TRACE-BENT-111920-1377/2020	EPI_ISL_12934166	?	Oregon State University TRACE Project et al	Oregon State University TRACE Project	OSU Center for Quantitative Life Sciences	North America
USA/OR-TRACE-WASH-061120-1354/2020	EPI_ISL_12934141	?	Oregon State University TRACE Project et al	Oregon State University TRACE Project	OSU Center for Quantitative Life Sciences	North America
USA/OR-TRACE-LINN-071521-1402/2021	EPI_ISL_12934139	?	Oregon State University TRACE Project et al	Oregon State University TRACE Project	OSU Center for Quantitative Life Sciences	North America
USA/PA-CDC-LC0517993/2022	EPI_ISL_9971697	OM697864.1	Dakota Howard et al	Laboratory Corporation of America	Centers for Disease Control and Prevention Division of Viral Diseases, Pathogen Discovery	North America
USA/PA-CDC-STM-F72AHV4T9/2022	EPI_ISL_13187851	ON717015.1	Dakota Howard et al	Helix	Centers for Disease Control and Prevention Division of Viral Diseases, Pathogen Discovery	North America
USA/OR-TRACE-LINN-112421-1326/2021	EPI_ISL_12658855	?	Oregon State University TRACE Project et al	Oregon State University TRACE Project	OSU Center for Quantitative Life Sciences	North America
USA/OR-OHSU-221660712/2022	EPI_ISL_13606604	?	Amber Halse et al	Kaiser Permanente NW Reginal Lab	OHSU MM Lab	North America
USA/PA-CDC-MMB14941657/2022	EPI_ISL_12298295	ON346264.1	Dakota Howard et al	Mako Medical	Centers for Disease Control and Prevention Division of Viral Diseases, Pathogen Discovery	North America
USA/OR-TRACE-LINN-111521-1267/2021	EPI_ISL_12658803	?	Oregon State University TRACE Project et al	Oregon State University TRACE Project	OSU Center for Quantitative Life Sciences	North America
USA/OR-TRACE-LINN-072221-1403/2021	EPI_ISL_12934172	?	Oregon State University TRACE Project et al	Oregon State University TRACE Project	OSU Center for Quantitative Life Sciences	North America
USA/OR-TRACE-MULT-021821-1387/2021	EPI_ISL_12934160	?	Oregon State University TRACE Project et al	Oregon State University TRACE Project	OSU Center for Quantitative Life Sciences	North America
USA/PA-CDC-QDX32931882/2022	EPI_ISL_9627738	OM542462.1	Dakota Howard et al	Quest Diagnostics Incorporated	Centers for Disease Control and Prevention Division of Viral Diseases, Pathogen Discovery	North America
USA/OR-TRACE-BENT-111121-1424/2021	EPI_ISL_12934193	?	Oregon State University TRACE Project et al	Oregon State University TRACE Project	OSU Center for Quantitative Life Sciences	North America
USA/OR-TRACE-BENT-080620-1362/2020	EPI_ISL_12934156	?	Oregon State University TRACE Project et al	Oregon State University TRACE Project	OSU Center for Quantitative Life Sciences	North America
USA/PA-BOL-M22089830/2022	EPI_ISL_13394136	ON807557.1	Dongxiang Xia et al	Pennsylvania Department of Health Bureau of Laboratories	Pennsylvania Department of Health Bureau of Laboratories	North America
USA/OR-TRACE-BENT-022521-1388/2021	EPI_ISL_12934184	?	Oregon State University TRACE Project et al	Oregon State University TRACE Project	OSU Center for Quantitative Life Sciences	North America
USA/PA-CDC-LC0620954/2022	EPI_ISL_12770419	ON544726.1	Dakota Howard et al	Laboratory Corporation of America	Centers for Disease Control and Prevention Division of Viral Diseases, Pathogen Discovery	North America
USA/OR-OSPHL05898/2022	EPI_ISL_13262819	ON749815.1	Rafia Razzaque et al	Oregon State Public Health Laboratory	Oregon State Public Health Laboratory	North America
USA/OR-CDC-QDX37144454/2022	EPI_ISL_13115424	ON678637.1	Dakota Howard et al	Quest Diagnostics Incorporated	Centers for Disease Control and Prevention Division of Viral Diseases, Pathogen Discovery	North America
USA/OR-OHSU-220752021/2022	EPI_ISL_12063456	?	Amber Halse et al	Kaiser Permanente Northwest Regional Laboratory	Oregon Health & Science University MM Lab	North America
USA/OR-TRACE-LINC-081320-1363/2020	EPI_ISL_12934189	?	Oregon State University TRACE Project et al	Oregon State University TRACE Project	OSU Center for Quantitative Life Sciences	North America
USA/OR-OHSU-16163/2022	EPI_ISL_11778615	?	Brendan L. O'Connell et al	OHSU Lab Services Molecular Microbiology Lab	Oregon SARS-CoV-2 Genome Sequencing Center	North America
USA/OR-UW-22010426522/2022	EPI_ISL_9766220	OM646953.1	Pavitra Roychoudhury et al	UW Virology Lab	UW Virology Lab	North America
USA/OR-TRACE-BENT-110520-1375/2020	EPI_ISL_12934240	?	Oregon State University TRACE Project et al	Oregon State University TRACE Project	OSU Center for Quantitative Life Sciences	North America
USA/OR-TRACE-BENT-112521-1432/2021	EPI_ISL_12934168	?	Oregon State University TRACE Project et al	Oregon State University TRACE Project	OSU Center for Quantitative Life Sciences	North America
USA/OR-OHSU-221050321/2022	EPI_ISL_12429898	?	Amber Halse et al	Kaiser Permanente NW Reginal Lab	OHSU MM Lab	North America
USA/OR-OHSU-15716/2021	EPI_ISL_11778221	?	Brendan L. O'Connell et al	OHSU Lab Services Molecular Microbiology Lab	Oregon SARS-CoV-2 Genome Sequencing Center	North America
USA/OR-OSPHL06218/2022	EPI_ISL_13689435	ON928338.1	Rafia Razzaque et al	Oregon State Public Health Laboratory	Oregon State Public Health Laboratory	North America
USA/PA-CDC-ASC210650574/2022	EPI_ISL_9983127	OM704627.1	Dakota Howard et al	Aegis Sciences Corporation	Centers for Disease Control and Prevention Division of Viral Diseases, Pathogen Discovery	North America
USA/OR-TRACE-BENT-101421-1415/2021	EPI_ISL_12934260	?	Oregon State University TRACE Project et al	Oregon State University TRACE Project	OSU Center for Quantitative Life Sciences	North America
USA/PA-CDC-QDX35281550/2022	EPI_ISL_11952895	ON203765.1	Dakota Howard et al	Quest Diagnostics Incorporated	Centers for Disease Control and Prevention Division of Viral Diseases, Pathogen Discovery	North America
USA/OR-OHSU-16181/2022	EPI_ISL_11778631	?	Brendan L. O'Connell et al	OHSU Lab Services Molecular Microbiology Lab	Oregon SARS-CoV-2 Genome Sequencing Center	North America
USA/OR-TRACE-BENT-093021-1413/2021	EPI_ISL_12934241	?	Oregon State University TRACE Project et al	Oregon State University TRACE Project	OSU Center for Quantitative Life Sciences	North America
USA/OR_UO_MW000882_S64_L001/2022	EPI_ISL_10499555	?	Douglas Turnbull et al	University of Oregon COVID-19 MAP Laboratory	University of Oregon Genomics and Cell Charactericzation Core Facility (GC3F)	North America
USA/OR-OHSU-17926/2022	EPI_ISL_13996374	?	Brendan L. O'Connell et al	OHSU Lab Services Molecular Microbiology Lab	Oregon SARS-CoV-2 Genome Sequencing Center	North America
USA/PA-CDC-QDX38923091/2022	EPI_ISL_14270984	?	Dakota Howard et al	Quest Diagnostics Incorporated	Centers for Disease Control and Prevention Division of Viral Diseases, Pathogen Discovery	North America
USA/PA-CDC-LC0666920/2022	EPI_ISL_13162659	ON710040.1	Dakota Howard et al	Laboratory Corporation of America	Centers for Disease Control and Prevention Division of Viral Diseases, Pathogen Discovery	North America
USA/PA-CDC-LC0647524/2022	EPI_ISL_13149737	ON699698.1	Dakota Howard et al	Laboratory Corporation of America	Centers for Disease Control and Prevention Division of Viral Diseases, Pathogen Discovery	North America
USA/PA-CDC-LC0580925/2022	EPI_ISL_12497338	ON373430.1	Dakota Howard et al	Laboratory Corporation of America	Centers for Disease Control and Prevention Division of Viral Diseases, Pathogen Discovery	North America
USA/PA-CDC-LC0610576/2022	EPI_ISL_12757918	ON536160.1	Dakota Howard et al	Laboratory Corporation of America	Centers for Disease Control and Prevention Division of Viral Diseases, Pathogen Discovery	North America
USA/PA-CDC-ASC210558271/2021	EPI_ISL_8815509	OM290981.1	Dakota Howard et al	Aegis Sciences Corporation	Centers for Disease Control and Prevention Division of Viral Diseases, Pathogen Discovery	North America
USA/OR-OHSU-16713/2022	EPI_ISL_11779029	?	Brendan L. O'Connell et al	OHSU Lab Services Molecular Microbiology Lab	Oregon SARS-CoV-2 Genome Sequencing Center	North America
USA/PA-CDC-QDX32931917/2022	EPI_ISL_9627769	OM542493.1	Dakota Howard et al	Quest Diagnostics Incorporated	Centers for Disease Control and Prevention Division of Viral Diseases, Pathogen Discovery	North America
USA/OR-CDC-QDX36219620/2022	EPI_ISL_12640689	ON489712.1	Dakota Howard et al	Quest Diagnostics Incorporated	Centers for Disease Control and Prevention Division of Viral Diseases, Pathogen Discovery	North America
USA/PA-CDC-ASC210638334/2021	EPI_ISL_8471942	OM173738.1	Dakota Howard et al	Aegis Sciences Corporation	Centers for Disease Control and Prevention Division of Viral Diseases, Pathogen Discovery	North America
USA/OR-TRACE-BENT-091020-1367/2020	EPI_ISL_12934194	?	Oregon State University TRACE Project et al	Oregon State University TRACE Project	OSU Center for Quantitative Life Sciences	North America
USA/PA-CDC-STM-BTSDCKGPD/2022	EPI_ISL_11342974	ON057982.1	Dakota Howard et al	Helix	Centers for Disease Control and Prevention Division of Viral Diseases, Pathogen Discovery	North America
USA/PA-CDC-QDX35733875/2022	EPI_ISL_12330607	ON362876.1	Dakota Howard et al	Quest Diagnostics Incorporated	Centers for Disease Control and Prevention Division of Viral Diseases, Pathogen Discovery	North America
USA/OR-OHSU-18241/2022	EPI_ISL_13996626	?	Brendan L. O'Connell et al	OHSU Lab Services Molecular Microbiology Lab	Oregon SARS-CoV-2 Genome Sequencing Center	North America
USA/PA-CDC-QDX35777256/2022	EPI_ISL_12272728	ON335375.1	Dakota Howard et al	Quest Diagnostics Incorporated	Centers for Disease Control and Prevention Division of Viral Diseases, Pathogen Discovery	North America
USA/OR-TRACE-BENT-102220-1373/2020	EPI_ISL_12934268	?	Oregon State University TRACE Project et al	Oregon State University TRACE Project	OSU Center for Quantitative Life Sciences	North America
USA/OR-TRACE-BENT-032521-1392/2021	EPI_ISL_12934283	?	Oregon State University TRACE Project et al	Oregon State University TRACE Project	OSU Center for Quantitative Life Sciences	North America
USA/OR-TRACE-WASH-061721-1398/2021	EPI_ISL_12934235	?	Oregon State University TRACE Project et al	Oregon State University TRACE Project	OSU Center for Quantitative Life Sciences	North America
USA/OR-OHSU-18000/2022	EPI_ISL_13996441	?	Brendan L. O'Connell et al	OHSU Lab Services Molecular Microbiology Lab	Oregon SARS-CoV-2 Genome Sequencing Center	North America
USA/PA-CDC-QDX35974375/2022	EPI_ISL_12605279	ON458225.1	Dakota Howard et al	Quest Diagnostics Incorporated	Centers for Disease Control and Prevention Division of Viral Diseases, Pathogen Discovery	North America
USA/OR-TRACE-WASH-102821-1417/2021	EPI_ISL_12934200	?	Oregon State University TRACE Project et al	Oregon State University TRACE Project	OSU Center for Quantitative Life Sciences	North America
USA/OR-TRACE-LINN-072320-1360/2020	EPI_ISL_12934165	?	Oregon State University TRACE Project et al	Oregon State University TRACE Project	OSU Center for Quantitative Life Sciences	North America
USA/PA-BOL-M22103305/2022	EPI_ISL_13908934	OP019231.1	Dongxiang Xia et al	Pennsylvania Department of Health Bureau of Laboratories	Pennsylvania Department of Health Bureau of Laboratories	North America
USA/OR-TRACE-CLAC-070821-1401/2021	EPI_ISL_12934129	?	Oregon State University TRACE Project et al	Oregon State University TRACE Project	OSU Center for Quantitative Life Sciences	North America
USA/OR-OSPHL05771/2022	EPI_ISL_12983292	?	Laura Tsaknaridis et al	Oregon State Public Health Laboratory	Oregon State Public Health Laboratory	North America
USA/PA-CDC-STM-A6P6DAWD3/2022	EPI_ISL_12297026	ON345262.1	Dakota Howard et al	Helix	Centers for Disease Control and Prevention Division of Viral Diseases, Pathogen Discovery	North America
USA/OR-UW-21123100994/2021	EPI_ISL_9766156	OM646889.1	Pavitra Roychoudhury et al	UW Virology Lab	UW Virology Lab	North America
USA/PA-CDC-ASC210570177/2021	EPI_ISL_8685793	OM260521.1	Dakota Howard et al	Aegis Sciences Corporation	Centers for Disease Control and Prevention Division of Viral Diseases, Pathogen Discovery	North America
USA/PA-CDC-ASC210626484/2021	EPI_ISL_8357023	OM125977.1	Dakota Howard et al	Aegis Sciences Corporation	Centers for Disease Control and Prevention Division of Viral Diseases, Pathogen Discovery	North America
USA/PA-CDC-QDX37255463/2022	EPI_ISL_13224441	ON732174.1	Dakota Howard et al	Quest Diagnostics Incorporated	Centers for Disease Control and Prevention Division of Viral Diseases, Pathogen Discovery	North America
USA/PA-CDC-LC0762040/2022	EPI_ISL_13917040	OP015915.1	Dakota Howard et al	Laboratory Corporation of America	Centers for Disease Control and Prevention Division of Viral Diseases, Pathogen Discovery	North America
USA/OR-TRACE-BENT-111821-1427/2021	EPI_ISL_12934185	?	Oregon State University TRACE Project et al	Oregon State University TRACE Project	OSU Center for Quantitative Life Sciences	North America
USA/PA-CDC-MMB14399953/2022	EPI_ISL_11087454	OM996579.1	Dakota Howard et al	Mako Medical	Centers for Disease Control and Prevention Division of Viral Diseases, Pathogen Discovery	North America
USA/OR-OHSU-221930434/2022	EPI_ISL_14243496	?	Amber Halse et al	OHSU MM Lab	OHSU MM Lab	North America
USA/PA-CDC-ASC210501227/2021	EPI_ISL_8951441	OM336053.1	Dakota Howard et al	Aegis Sciences Corporation	Centers for Disease Control and Prevention Division of Viral Diseases, Pathogen Discovery	North America
USA/OR-TRACE-BENT-090320-1366/2020	EPI_ISL_12934226	?	Oregon State University TRACE Project et al	Oregon State University TRACE Project	OSU Center for Quantitative Life Sciences	North America
USA/OR-OHSU-19279/2022	EPI_ISL_13997503	?	Brendan L. O'Connell et al	OHSU Lab Services Molecular Microbiology Lab	Oregon SARS-CoV-2 Genome Sequencing Center	North America
USA/PA-CDC-STM-5BDR35M8K/2022	EPI_ISL_14280671	?	Dakota Howard et al	Helix	Centers for Disease Control and Prevention Division of Viral Diseases, Pathogen Discovery	North America
USA/PA-CDC-QDX34289510/2022	EPI_ISL_11085694	OM999426.1	Dakota Howard et al	Quest Diagnostics Incorporated	Centers for Disease Control and Prevention Division of Viral Diseases, Pathogen Discovery	North America
USA/PA-CDC-QDX32932039/2022	EPI_ISL_9628033	OM542533.1	Dakota Howard et al	Quest Diagnostics Incorporated	Centers for Disease Control and Prevention Division of Viral Diseases, Pathogen Discovery	North America
USA/OR-TRACE-BENT-040121-1393/2021	EPI_ISL_12934258	?	Oregon State University TRACE Project et al	Oregon State University TRACE Project	OSU Center for Quantitative Life Sciences	North America
USA/OR-TRACE-LINN-091720-1368/2020	EPI_ISL_12934262	?	Oregon State University TRACE Project et al	Oregon State University TRACE Project	OSU Center for Quantitative Life Sciences	North America
USA/OR-OSPHL05784/2022	EPI_ISL_12968563	?	Laura Tsaknaridis et al	Oregon State Public Health Laboratory	Oregon State Public Health Laboratory	North America
USA/OR-TRACE-BENT-050621-1394/2021	EPI_ISL_12934205	?	Oregon State University TRACE Project et al	Oregon State University TRACE Project	OSU Center for Quantitative Life Sciences	North America
USA/OR-TRACE-BENT-091621-1411/2021	EPI_ISL_12934137	?	Oregon State University TRACE Project et al	Oregon State University TRACE Project	OSU Center for Quantitative Life Sciences	North America
USA/OR-TRACE-BENT-102121-1416/2021	EPI_ISL_12934228	?	Oregon State University TRACE Project et al	Oregon State University TRACE Project	OSU Center for Quantitative Life Sciences	North America
USA/PA-CDC-LC0714743/2022	EPI_ISL_13543339	ON884683.1	Dakota Howard et al	Laboratory Corporation of America	Centers for Disease Control and Prevention Division of Viral Diseases, Pathogen Discovery	North America
USA/PA-CDC-LC0627983/2022	EPI_ISL_12887933	ON591273.1	Dakota Howard et al	Laboratory Corporation of America	Centers for Disease Control and Prevention Division of Viral Diseases, Pathogen Discovery	North America
USA/OR-OHSU-221460354/2022	EPI_ISL_13172086	?	Amber Halse et al	OHSU MM Lab	OHSU MM Lab	North America
USA/OR-TRACE-BENT-090921-1410/2021	EPI_ISL_12934153	?	Oregon State University TRACE Project et al	Oregon State University TRACE Project	OSU Center for Quantitative Life Sciences	North America
USA/OR-OSPHL06399/2022	EPI_ISL_13982579	OP034853.1	Rafia Razzaque et al	Oregon State Public Health Laboratory	Oregon State Public Health Laboratory	North America
USA/OR-OSPHL06427/2022	EPI_ISL_13982604	OP034878.1	Rafia Razzaque et al	Oregon State Public Health Laboratory	Oregon State Public Health Laboratory	North America
USA/OR-TRACE-MULT-062520-1356/2020	EPI_ISL_12934232	?	Oregon State University TRACE Project et al	Oregon State University TRACE Project	OSU Center for Quantitative Life Sciences	North America
USA/PA-CDC-LC0579984/2022	EPI_ISL_12301924	ON348701.1	Dakota Howard et al	Laboratory Corporation of America	Centers for Disease Control and Prevention Division of Viral Diseases, Pathogen Discovery	North America
USA/PA-CDC-STM-H5CBHY5DD/2022	EPI_ISL_12711288	ON519179.1	Dakota Howard et al	Helix	Centers for Disease Control and Prevention Division of Viral Diseases, Pathogen Discovery	North America
USA/OR-TRACE-BENT-073020-1361/2020	EPI_ISL_12934206	?	Oregon State University TRACE Project et al	Oregon State University TRACE Project	OSU Center for Quantitative Life Sciences	North America
USA/OR-TRACE-BENT-111220-1376/2020	EPI_ISL_12934261	?	Oregon State University TRACE Project et al	Oregon State University TRACE Project	OSU Center for Quantitative Life Sciences	North America
USA/OR-OHSU-221800529/2022	EPI_ISL_13866843	?	Amber Halse et al	Kaiser Permanente NW Reginal Lab	OHSU MM Lab	North America
USA/OR-TRACE-BENT-100820-1371/2020	EPI_ISL_12934209	?	Oregon State University TRACE Project et al	Oregon State University TRACE Project	OSU Center for Quantitative Life Sciences	North America
USA/PA-CDC-QDX36715453/2022	EPI_ISL_12866880	ON569983.1	Dakota Howard et al	Quest Diagnostics Incorporated	Centers for Disease Control and Prevention Division of Viral Diseases, Pathogen Discovery	North America
USA/OR-OHSU-220980652/2022	EPI_ISL_12429883	?	Amber Halse et al	Kaiser Permanente NW Reginal Lab	OHSU MM Lab	North America
USA/OR-CDC-QDX37843213/2022	EPI_ISL_13468481	ON846038.1	Dakota Howard et al	Quest Diagnostics Incorporated	Centers for Disease Control and Prevention Division of Viral Diseases, Pathogen Discovery	North America
USA/OR-CDC-QDX37212580/2022	EPI_ISL_13225315	ON735378.1	Dakota Howard et al	Quest Diagnostics Incorporated	Centers for Disease Control and Prevention Division of Viral Diseases, Pathogen Discovery	North America
USA/OR-OHSU-221650561/2022	EPI_ISL_13354206	?	Amber Halse et al	Oregon Health and Science University Molecular Microbiology Laboratory	OHSU MM Lab	North America
USA/PA-CDC-QDX36219868/2022	EPI_ISL_12612377	ON462954.1	Dakota Howard et al	Quest Diagnostics Incorporated	Centers for Disease Control and Prevention Division of Viral Diseases, Pathogen Discovery	North America
USA/PA-CDC-LC0456969/2021	EPI_ISL_8718440	OM271367.1	Dakota Howard et al	Laboratory Corporation of America	Centers for Disease Control and Prevention Division of Viral Diseases, Pathogen Discovery	North America
USA/OR-TRACE-BENT-090221-1409/2021	EPI_ISL_12934163	?	Oregon State University TRACE Project et al	Oregon State University TRACE Project	OSU Center for Quantitative Life Sciences	North America
USA/PA-CDC-STM-5WQ5NQDBP/2022	EPI_ISL_13848566	ON990364.1	Dakota Howard et al	Helix	Centers for Disease Control and Prevention Division of Viral Diseases, Pathogen Discovery	North America
USA/OR-TRACE-LINN-081221-1406/2021	EPI_ISL_12934245	?	Oregon State University TRACE Project et al	Oregon State University TRACE Project	OSU Center for Quantitative Life Sciences	North America
USA/PA-CDC-STM-BT64HJY7H/2022	EPI_ISL_11355219	ON057048.1	Dakota Howard et al	Helix	Centers for Disease Control and Prevention Division of Viral Diseases, Pathogen Discovery	North America
USA/PA-CDC-STM-NMADPX55C/2022	EPI_ISL_10224502	OM768118.1	Dakota Howard et al	Helix	Centers for Disease Control and Prevention Division of Viral Diseases, Pathogen Discovery	North America
USA/OR-TRACE-LINC-120320-1378/2020	EPI_ISL_12934146	?	Oregon State University TRACE Project et al	Oregon State University TRACE Project	OSU Center for Quantitative Life Sciences	North America
USA/OR-TRACE-BENT-111521-1340/2021	EPI_ISL_12658866	?	Oregon State University TRACE Project et al	Oregon State University TRACE Project	OSU Center for Quantitative Life Sciences	North America
USA/OR-TRACE-LINN-010721-1383/2021	EPI_ISL_12934285	?	Oregon State University TRACE Project et al	Oregon State University TRACE Project	OSU Center for Quantitative Life Sciences	North America
USA/PA-CDC-STM-EP8WVDTDB/2022	EPI_ISL_12711322	ON519213.1	Dakota Howard et al	Helix	Centers for Disease Control and Prevention Division of Viral Diseases, Pathogen Discovery	North America
USA/OR-OHSU-19276/2022	EPI_ISL_13997501	?	Brendan L. O'Connell et al	OHSU Lab Services Molecular Microbiology Lab	Oregon SARS-CoV-2 Genome Sequencing Center	North America
USA/OR-TRACE-BENT-031121-1390/2021	EPI_ISL_12934142	?	Oregon State University TRACE Project et al	Oregon State University TRACE Project	OSU Center for Quantitative Life Sciences	North America
USA/PA-CDC-ASC210735438/2022	EPI_ISL_11490684	ON080077.1	Dakota Howard et al	Aegis Sciences Corporation	Centers for Disease Control and Prevention Division of Viral Diseases, Pathogen Discovery	North America
USA/OR_UO_MAP001517_S11_L001/2021	EPI_ISL_8435727	?	Douglas Turnbull et al	University of Oregon COVID-19 MAP Laboratory	University of Oregon Genomics and Cell Charactericzation Core Facility (GC3F)	North America
USA/PA-CDC-QDX39569199/2022	EPI_ISL_14383961	?	Dakota Howard et al	Quest Diagnostics Incorporated	Centers for Disease Control and Prevention Division of Viral Diseases, Pathogen Discovery	North America
USA/OR-OHSU-222060496/2022	EPI_ISL_14243471	?	Amber Halse et al	OHSU MM Lab	OHSU MM Lab	North America
USA/PA-CDC-QDX36471071/2022	EPI_ISL_12745070	ON530072.1	Dakota Howard et al	Quest Diagnostics Incorporated	Centers for Disease Control and Prevention Division of Viral Diseases, Pathogen Discovery	North America
USA/OR-TRACE-MULT-070220-1357/2020	EPI_ISL_12934233	?	Oregon State University TRACE Project et al	Oregon State University TRACE Project	OSU Center for Quantitative Life Sciences	North America
USA/OR-OHSU-220752225/2022	EPI_ISL_11356195	?	Amber Halse et al	Kaiser Permanente NW Reginal Lab	OHSU MM Lab	North America
USA/PA-CDC-QDX37144728/2022	EPI_ISL_13153607	ON697539.1	Dakota Howard et al	Quest Diagnostics Incorporated	Centers for Disease Control and Prevention Division of Viral Diseases, Pathogen Discovery	North America
USA/OR-OHSU-16720/2022	EPI_ISL_11779036	?	Brendan L. O'Connell et al	OHSU Lab Services Molecular Microbiology Lab	Oregon SARS-CoV-2 Genome Sequencing Center	North America
USA/PA-CDC-LC0540826/2022	EPI_ISL_10562183	OM873590.1	Dakota Howard et al	Laboratory Corporation of America	Centers for Disease Control and Prevention Division of Viral Diseases, Pathogen Discovery	North America
USA/OR-TRACE-BENT-100120-1370/2020	EPI_ISL_12934278	?	Oregon State University TRACE Project et al	Oregon State University TRACE Project	OSU Center for Quantitative Life Sciences	North America
USA/OR-TRACE-BENT-123120-1382/2020	EPI_ISL_12934149	?	Oregon State University TRACE Project et al	Oregon State University TRACE Project	OSU Center for Quantitative Life Sciences	North America
USA/OR-TRACE-MULT-101520-1372/2020	EPI_ISL_12934182	?	Oregon State University TRACE Project et al	Oregon State University TRACE Project	OSU Center for Quantitative Life Sciences	North America
USA/PA-CDC-LC0494093/2022	EPI_ISL_9481827	OM500524.1	Dakota Howard et al	Laboratory Corporation of America	Centers for Disease Control and Prevention Division of Viral Diseases, Pathogen Discovery	North America
USA/OR-OSPHL06421/2022	EPI_ISL_13982598	OP034872.1	Rafia Razzaque et al	Oregon State Public Health Laboratory	Oregon State Public Health Laboratory	North America
USA/OR-TRACE-MULT-062421-1399/2021	EPI_ISL_12934155	?	Oregon State University TRACE Project et al	Oregon State University TRACE Project	OSU Center for Quantitative Life Sciences	North America
USA/PA-CDC-2-5488602/2022	EPI_ISL_9672641	OM615347.1	Mili Sheth et al	"PA Department of Health, Bureau of Laboratories"	Centers for Disease Control and Prevention Division of Viral Diseases, Pathogen Discovery	North America
USA/OR-OHSU-221591220/2022	EPI_ISL_13354160	?	Amber Halse et al	Oregon Health and Science University Molecular Microbiology Laboratory	OHSU MM Lab	North America
USA/PA-CDC-FG-266375/2022	EPI_ISL_9979774	OM700276.1	Dakota Howard et al	Fulgent Genetics	Centers for Disease Control and Prevention Division of Viral Diseases, Pathogen Discovery	North America
USA/OR-UW-22070626091/2022	EPI_ISL_14156659	?	Pavitra Roychoudhury et al	UW Virology Lab	UW Virology Lab	North America
USA/OR-TRACE-BENT-011421-1384/2021	EPI_ISL_12934201	?	Oregon State University TRACE Project et al	Oregon State University TRACE Project	OSU Center for Quantitative Life Sciences	North America
USA/PA-CDC-QDX38634533/2022	EPI_ISL_14034148	?	Dakota Howard et al	Quest Diagnostics Incorporated	Centers for Disease Control and Prevention Division of Viral Diseases, Pathogen Discovery	North America
USA/OR-OHSU-18043/2022	EPI_ISL_13996482	?	Brendan L. O'Connell et al	OHSU Lab Services Molecular Microbiology Lab	Oregon SARS-CoV-2 Genome Sequencing Center	North America
USA/OR-TRACE-BENT-100721-1414/2021	EPI_ISL_12934167	?	Oregon State University TRACE Project et al	Oregon State University TRACE Project	OSU Center for Quantitative Life Sciences	North America
USA/OR-TRACE-BENT-052721-1395/2021	EPI_ISL_12934158	?	Oregon State University TRACE Project et al	Oregon State University TRACE Project	OSU Center for Quantitative Life Sciences	North America
USA/OR-CDC-QDX36065457/2022	EPI_ISL_12592805	ON448077.1	Dakota Howard et al	Quest Diagnostics Incorporated	Centers for Disease Control and Prevention Division of Viral Diseases, Pathogen Discovery	North America
USA/PA-CDC-MMB14994380/2022	EPI_ISL_12498443	ON378362.1	Dakota Howard et al	Mako Medical	Centers for Disease Control and Prevention Division of Viral Diseases, Pathogen Discovery	North America
USA/OR-OSPHL06030/2022	EPI_ISL_13414905	?	Laura Tsaknaridis et al	Oregon State Public Health Laboratory	Oregon State Public Health Laboratory	North America
USA/OR-CDC-QDX39168919/2022	EPI_ISL_14267791	?	Dakota Howard et al	Quest Diagnostics Incorporated	Centers for Disease Control and Prevention Division of Viral Diseases, Pathogen Discovery	North America
USA/OR-TRACE-BENT-102920-1374/2020	EPI_ISL_12934269	?	Oregon State University TRACE Project et al	Oregon State University TRACE Project	OSU Center for Quantitative Life Sciences	North America
USA/OR-TRACE-BENT-092321-1412/2021	EPI_ISL_12934145	?	Oregon State University TRACE Project et al	Oregon State University TRACE Project	OSU Center for Quantitative Life Sciences	North America
USA/OR-OHSU-221260052/2022	EPI_ISL_12808151	?	Amber Halse et al	Kaiser Permanente NW Reginal Lab	OHSU MM Lab	North America
USA/OR-OHSU-221431522/2022	EPI_ISL_13172013	?	Amber Halse et al	Kaiser Permanente NW Reginal Lab	OHSU MM Lab	North America
USA/PA-CDC-LC0714896/2022	EPI_ISL_13543283	ON884627.1	Dakota Howard et al	Laboratory Corporation of America	Centers for Disease Control and Prevention Division of Viral Diseases, Pathogen Discovery	North America
USA/OR-UW-22062096063/2022	EPI_ISL_13832766	?	Pavitra Roychoudhury et al	UW Virology Lab	UW Virology Lab	North America
USA/OR-TRACE-BENT-082020-1364/2020	EPI_ISL_12934135	?	Oregon State University TRACE Project et al	Oregon State University TRACE Project	OSU Center for Quantitative Life Sciences	North America
USA/OR-OSPHL06410/2022	EPI_ISL_14152338	?	Rafia Razzaque et al	Oregon State Public Health Laboratory	Oregon State Public Health Laboratory	North America
USA/PA-CDC-STM-6JY4RWZEK/2022	EPI_ISL_13259400	ON742697.1	Dakota Howard et al	Helix	Centers for Disease Control and Prevention Division of Viral Diseases, Pathogen Discovery	North America
USA/OR-OHSU-221591577/2022	EPI_ISL_13354366	?	Amber Halse et al	Oregon Health and Science University Molecular Microbiology Laboratory	OHSU MM Lab	North America
USA/PA-CDC-QDX34074184/2022	EPI_ISL_10789873	OM932672.1	Dakota Howard et al	Quest Diagnostics Incorporated	Centers for Disease Control and Prevention Division of Viral Diseases, Pathogen Discovery	North America
USA/PA-CDC-QDX37664687/2022	EPI_ISL_13433122	ON829213.1	Dakota Howard et al	Quest Diagnostics Incorporated	Centers for Disease Control and Prevention Division of Viral Diseases, Pathogen Discovery	North America
USA/PA-CDC-STM-Q36FUCV34/2022	EPI_ISL_13306042	ON765519.1	Dakota Howard et al	Helix	Centers for Disease Control and Prevention Division of Viral Diseases, Pathogen Discovery	North America
USA/OR-TRACE-WASH-082720-1365/2020	EPI_ISL_12934252	?	Oregon State University TRACE Project et al	Oregon State University TRACE Project	OSU Center for Quantitative Life Sciences	North America
USA/OR-TRACE-MARI-112321-1268/2021	EPI_ISL_12658789	?	Oregon State University TRACE Project et al	Oregon State University TRACE Project	OSU Center for Quantitative Life Sciences	North America
USA/OR-OHSU-220752050/2022	EPI_ISL_12063459	?	Amber Halse et al	Kaiser Permanente Northwest Regional Laboratory	Oregon Health & Science University MM Lab	North America
USA/OR-TRACE-BENT-070920-1358/2020	EPI_ISL_12934148	?	Oregon State University TRACE Project et al	Oregon State University TRACE Project	OSU Center for Quantitative Life Sciences	North America
USA/OR-OHSU-221460235/2022	EPI_ISL_13172061	?	Amber Halse et al	OHSU MM Lab	OHSU MM Lab	North America
USA/PA-CDC-STM-H66Z7PP9N/2022	EPI_ISL_12507815	ON408645.1	Dakota Howard et al	Helix	Centers for Disease Control and Prevention Division of Viral Diseases, Pathogen Discovery	North America
USA/PA-BOL-M22102641/2022	EPI_ISL_13897377	OP009453.1	Dongxiang Xia et al	Pennsylvania Department of Health Bureau of Laboratories	Pennsylvania Department of Health Bureau of Laboratories	North America
USA/OR-TRACE-BENT-082621-1408/2021	EPI_ISL_12934214	?	Oregon State University TRACE Project et al	Oregon State University TRACE Project	OSU Center for Quantitative Life Sciences	North America
USA/PA-CDC-ASC210533272/2021	EPI_ISL_8143360	OM034455.1	Dakota Howard et al	Aegis Sciences Corporation	Centers for Disease Control and Prevention Division of Viral Diseases, Pathogen Discovery	North America
USA/OR-TRACE-BENT-121720-1380/2020	EPI_ISL_12934265	?	Oregon State University TRACE Project et al	Oregon State University TRACE Project	OSU Center for Quantitative Life Sciences	North America
USA/OR-OHSU-16855/2022	EPI_ISL_11779162	?	Brendan L. O'Connell et al	OHSU Lab Services Molecular Microbiology Lab	Oregon SARS-CoV-2 Genome Sequencing Center	North America
USA/OR-OHSU-221480182/2022	EPI_ISL_13354046	?	Amber Halse et al	Kaiser Permanente NW Reginal Lab	OHSU MM Lab	North America
USA/OR-TRACE-BENT-030421-1389/2021	EPI_ISL_12934224	?	Oregon State University TRACE Project et al	Oregon State University TRACE Project	OSU Center for Quantitative Life Sciences	North America
USA/PA-BOL-M22088518/2022	EPI_ISL_13407651	?	Dongxiang Xia et al	Pennsylvania Department of Health Bureau of Laboratories	Pennsylvania Department of Health Bureau of Laboratories	North America
USA/PA-CDC-LC0518712/2022	EPI_ISL_9971461	OM697762.1	Dakota Howard et al	Laboratory Corporation of America	Centers for Disease Control and Prevention Division of Viral Diseases, Pathogen Discovery	North America
USA/OR-TRACE-BENT-060321-1396/2021	EPI_ISL_12934186	?	Oregon State University TRACE Project et al	Oregon State University TRACE Project	OSU Center for Quantitative Life Sciences	North America
USA/PA-CDC-STM-5XM5CZA3W/2022	EPI_ISL_10701120	OM910414.2	Dakota Howard et al	Helix	Centers for Disease Control and Prevention Division of Viral Diseases, Pathogen Discovery	North America
USA/PA-CDC-QDX34247052/2022	EPI_ISL_10901712	OM962493.1	Dakota Howard et al	Quest Diagnostics Incorporated	Centers for Disease Control and Prevention Division of Viral Diseases, Pathogen Discovery	North America
USA/OR-TRACE-MARI-061820-1355/2020	EPI_ISL_12934162	?	Oregon State University TRACE Project et al	Oregon State University TRACE Project	OSU Center for Quantitative Life Sciences	North America
USA/PA-BOL-M22035281/2022	EPI_ISL_9625845	OM542276.1	Dongxiang Xia et al	Pennsylvania Department of Health Bureau of Laboratories	Pennsylvania Department of Health Bureau of Laboratories	North America
USA/PA-CDC-LC0445446/2021	EPI_ISL_8470192	OM176080.1	Dakota Howard et al	Laboratory Corporation of America	Centers for Disease Control and Prevention Division of Viral Diseases, Pathogen Discovery	North America
USA/OR-TRACE-BENT-072921-1404/2021	EPI_ISL_12934284	?	Oregon State University TRACE Project et al	Oregon State University TRACE Project	OSU Center for Quantitative Life Sciences	North America
USA/PA-CDC-LC0787775/2022	EPI_ISL_14182671	?	Dakota Howard et al	Laboratory Corporation of America	Centers for Disease Control and Prevention Division of Viral Diseases, Pathogen Discovery	North America
USA/PA-CDC-QDX37144659/2022	EPI_ISL_13117075	ON680467.1	Dakota Howard et al	Quest Diagnostics Incorporated	Centers for Disease Control and Prevention Division of Viral Diseases, Pathogen Discovery	North America
USA/OR-CDC-QDX35824279/2022	EPI_ISL_12331070	ON363315.1	Dakota Howard et al	Quest Diagnostics Incorporated	Centers for Disease Control and Prevention Division of Viral Diseases, Pathogen Discovery	North America
USA/OR-TRACE-LINN-081921-1407/2021	EPI_ISL_12934173	?	Oregon State University TRACE Project et al	Oregon State University TRACE Project	OSU Center for Quantitative Life Sciences	North America
USA/PA-CDC-MMB14442073/2022	EPI_ISL_10976555	OM979877.1	Dakota Howard et al	Mako Medical	Centers for Disease Control and Prevention Division of Viral Diseases, Pathogen Discovery	North America
USA/OR-TRACE-MARI-111421-1266/2021	EPI_ISL_12658837	?	Oregon State University TRACE Project et al	Oregon State University TRACE Project	OSU Center for Quantitative Life Sciences	North America
USA/PA-CDC-STM-AUVXP7P9F/2022	EPI_ISL_13977363	OP026064.1	Dakota Howard et al	Helix	Centers for Disease Control and Prevention Division of Viral Diseases, Pathogen Discovery	North America
USA/PA-CDC-LC0456348/2021	EPI_ISL_8718399	OM271326.1	Dakota Howard et al	Laboratory Corporation of America	Centers for Disease Control and Prevention Division of Viral Diseases, Pathogen Discovery	North America
USA/PA-CDC-QDX39366422/2022	EPI_ISL_14386179	?	Dakota Howard et al	Quest Diagnostics Incorporated	Centers for Disease Control and Prevention Division of Viral Diseases, Pathogen Discovery	North America
USA/OR-TRACE-LINN-092420-1369/2020	EPI_ISL_12934266	?	Oregon State University TRACE Project et al	Oregon State University TRACE Project	OSU Center for Quantitative Life Sciences	North America
USA/OR-OHSU-221261645/2022	EPI_ISL_12808321	?	Amber Halse et al	Kaiser Permanente NW Reginal Lab	OHSU MM Lab	North America
USA/OR-TRACE-WASC-071620-1359/2020	EPI_ISL_12934234	?	Oregon State University TRACE Project et al	Oregon State University TRACE Project	OSU Center for Quantitative Life Sciences	North America
USA/OR-CDC-QDX39168935/2022	EPI_ISL_14267797	?	Dakota Howard et al	Quest Diagnostics Incorporated	Centers for Disease Control and Prevention Division of Viral Diseases, Pathogen Discovery	North America
USA/OR-CDC-QDX35374767/2022	EPI_ISL_12148938	ON270282.1	Dakota Howard et al	Quest Diagnostics Incorporated	Centers for Disease Control and Prevention Division of Viral Diseases, Pathogen Discovery	North America
USA/OR-TRACE-WASH-122420-1381/2020	EPI_ISL_12934237	?	Oregon State University TRACE Project et al	Oregon State University TRACE Project	OSU Center for Quantitative Life Sciences	North America
USA/PA-CDC-QDX35483178/2022	EPI_ISL_12181639	ON307847.1	Dakota Howard et al	Quest Diagnostics Incorporated	Centers for Disease Control and Prevention Division of Viral Diseases, Pathogen Discovery	North America
USA/PA-CDC-QDX33118700/2022	EPI_ISL_9668715	OM584419.1	Dakota Howard et al	Quest Diagnostics Incorporated	Centers for Disease Control and Prevention Division of Viral Diseases, Pathogen Discovery	North America
USA/PA-CDC-QDX34746827/2022	EPI_ISL_11354193	ON052672.1	Dakota Howard et al	Quest Diagnostics Incorporated	Centers for Disease Control and Prevention Division of Viral Diseases, Pathogen Discovery	North America
USA/PA-CDC-ASC210569131/2021	EPI_ISL_8554260	OM197421.1	Dakota Howard et al	Aegis Sciences Corporation	Centers for Disease Control and Prevention Division of Viral Diseases, Pathogen Discovery	North America
USA/PA-CDC-LC0475748/2022	EPI_ISL_8981008	OM343629.1	Dakota Howard et al	Laboratory Corporation of America	Centers for Disease Control and Prevention Division of Viral Diseases, Pathogen Discovery	North America
USA/PA-BOL-M22079543/2022	EPI_ISL_12866562	ON571602.1	Dongxiang Xia et al	Pennsylvania Department of Health Bureau of Laboratories	Pennsylvania Department of Health Bureau of Laboratories	North America
USA/OR-TRACE-BENT-110421-1422/2021	EPI_ISL_12934154	?	Oregon State University TRACE Project et al	Oregon State University TRACE Project	OSU Center for Quantitative Life Sciences	North America
USA/OR-UW-22062414417/2022	EPI_ISL_14135779	?	Pavitra Roychoudhury et al	UW Virology Lab	UW Virology Lab	North America
USA/PA-CDC-QDX36470925/2022	EPI_ISL_12744990	ON529992.1	Dakota Howard et al	Quest Diagnostics Incorporated	Centers for Disease Control and Prevention Division of Viral Diseases, Pathogen Discovery	North America
USA/PA-CDC-QDX35092942/2022	EPI_ISL_11704747	ON141839.1	Dakota Howard et al	Quest Diagnostics Incorporated	Centers for Disease Control and Prevention Division of Viral Diseases, Pathogen Discovery	North America
USA/OR-OHSU-221730171/2022	EPI_ISL_13606740	?	Amber Halse et al	OHSU MM Lab	OHSU MM Lab	North America
USA/OR-CDC-QDX35975250/2022	EPI_ISL_12502464	ON392771.1	Dakota Howard et al	Quest Diagnostics Incorporated	Centers for Disease Control and Prevention Division of Viral Diseases, Pathogen Discovery	North America
USA/PA-CDC-STM-B4UV85S3V/2022	EPI_ISL_9369221	OM464260.1	Dakota Howard et al	Helix	Centers for Disease Control and Prevention Division of Viral Diseases, Pathogen Discovery	North America
USA/OR-TRACE-LINN-070121-1400/2021	EPI_ISL_12934238	?	Oregon State University TRACE Project et al	Oregon State University TRACE Project	OSU Center for Quantitative Life Sciences	North America
USA/PA-CDC-STM-7QGPGHHKF/2022	EPI_ISL_11350456	ON039306.1	Dakota Howard et al	Helix	Centers for Disease Control and Prevention Division of Viral Diseases, Pathogen Discovery	North America
USA/PA-CDC-MMB11864492/2021	EPI_ISL_7154400	OL717060.1	Dakota Howard et al	Mako Medical	Centers for Disease Control and Prevention Division of Viral Diseases, Pathogen Discovery	North America
USA/OR-TRACE-LINN-020421-1385/2021	EPI_ISL_12934147	?	Oregon State University TRACE Project et al	Oregon State University TRACE Project	OSU Center for Quantitative Life Sciences	North America
USA/PA-CDC-LC0567625/2022	EPI_ISL_11791397	ON151832.1	Dakota Howard et al	Laboratory Corporation of America	Centers for Disease Control and Prevention Division of Viral Diseases, Pathogen Discovery	North America
USA/OR-CDC-UW22021107387/2022	EPI_ISL_10604407	OM900819.1	Pavitra Roychoudhury et al	UW Virology Lab	UW Virology Lab	North America
USA/PA-CDC-QDX39121373/2022	EPI_ISL_14266495	?	Dakota Howard et al	Quest Diagnostics Incorporated	Centers for Disease Control and Prevention Division of Viral Diseases, Pathogen Discovery	North America
USA/OR-OHSU-222060495/2022	EPI_ISL_14243509	?	Amber Halse et al	OHSU MM Lab	OHSU MM Lab	North America
USA/OR-OHSU-18888/2022	EPI_ISL_13997144	?	Brendan L. O'Connell et al	OHSU Lab Services Molecular Microbiology Lab	Oregon SARS-CoV-2 Genome Sequencing Center	North America
USA/OR-CDC-QDX33118451/2022	EPI_ISL_9670447	OM585294.1	Dakota Howard et al	Quest Diagnostics Incorporated	Centers for Disease Control and Prevention Division of Viral Diseases, Pathogen Discovery	North America
USA/OR_UO_MAP005106/2022	EPI_ISL_14064494	?	Douglas Turnbull et al	COVID-19 MAP Laboratory, University of Oregon	The Genomics and Cell Charactericzation Core Facility (GC3F), University of Oregon	North America
USA/PA-CDC-MMB14837357/2022	EPI_ISL_12080895	ON242844.1	Dakota Howard et al	Mako Medical	Centers for Disease Control and Prevention Division of Viral Diseases, Pathogen Discovery	North America
USA/PA-CDC-LC0510545/2022	EPI_ISL_9913855	OM625792.1	Dakota Howard et al	Laboratory Corporation of America	Centers for Disease Control and Prevention Division of Viral Diseases, Pathogen Discovery	North America
USA/OR-OHSU-19183/2022	EPI_ISL_13997411	?	Brendan L. O'Connell et al	OHSU Lab Services Molecular Microbiology Lab	Oregon SARS-CoV-2 Genome Sequencing Center	North America
USA/PA-CDC-LC0573163/2022	EPI_ISL_12167624	ON294972.1	Dakota Howard et al	Laboratory Corporation of America	Centers for Disease Control and Prevention Division of Viral Diseases, Pathogen Discovery	North America
USA/PA-CDC-QDX38614082/2022	EPI_ISL_14002731	?	Dakota Howard et al	Quest Diagnostics Incorporated	Centers for Disease Control and Prevention Division of Viral Diseases, Pathogen Discovery	North America
USA/PA-CDC-LC0468231/2022	EPI_ISL_9039319	OM359833.1	Dakota Howard et al	Laboratory Corporation of America	Centers for Disease Control and Prevention Division of Viral Diseases, Pathogen Discovery	North America
USA/RI-CDC-2-5590026/2022	EPI_ISL_10226794	OM764913.1	Mili Sheth et al	RI State Health Laboratories	Centers for Disease Control and Prevention Division of Viral Diseases, Pathogen Discovery	North America
USA/TN-ASC-210841734/2022	EPI_ISL_12744927	?	Cyndi Clark et al	Aegis Sciences Corporation	Aegis Sciences Corporation	North America
USA/RI-CDC-LC0564535/2022	EPI_ISL_11528558	ON091074.1	Dakota Howard et al	Laboratory Corporation of America	Centers for Disease Control and Prevention Division of Viral Diseases, Pathogen Discovery	North America
USA/SD-UMGC-35402/2022	EPI_ISL_11144903	ON004576.1	Daryl M. Gohl et al	South Dakota Department of Health	University of Minnesota Genomics Center	North America
USA/RI-CDC-LC0595133/2022	EPI_ISL_12593942	ON449590.1	Dakota Howard et al	Laboratory Corporation of America	Centers for Disease Control and Prevention Division of Viral Diseases, Pathogen Discovery	North America
USA/SC-DHEC-0159/2022	EPI_ISL_11193410	OM952855.1	Freeman et al	South Carolina Dept. of Health & Environmental Control, CoV_South Carolina Dept. of Health & Environmental Control	South Carolina Dept. of Health & Environmental Control, CoV_South Carolina Dept. of Health & Environmental Control	North America
USA/TN-2-10659-5/2022	EPI_ISL_14277857	?	Parasakthy Kumaravelu et al	UTMG Pathology LLC	UTMG Pathology LLC	North America
USA/SD-CDC-2-6132676/2022	EPI_ISL_13671912	ON928206.1	Mili Sheth et al	SD Public Health Laboratory	Centers for Disease Control and Prevention Division of Viral Diseases, Pathogen Discovery	North America
USA/SD-UMGC-68644/2022	EPI_ISL_13547651	ON886200.1	Daryl M. Gohl et al	South Dakota Department of Health	University of Minnesota Genomics Center	North America
USA/SC-CDC-QDX36514034/2022	EPI_ISL_12720049	ON523621.1	Dakota Howard et al	Quest Diagnostics Incorporated	Centers for Disease Control and Prevention Division of Viral Diseases, Pathogen Discovery	North America
USA/SD-CDC-2-5699551/2022	EPI_ISL_11101479	ON001443.1	Mili Sheth et al	SD Public Health Laboratory	Centers for Disease Control and Prevention Division of Viral Diseases, Pathogen Discovery	North America
USA/SC-CDC-QDX37549151/2022	EPI_ISL_13316341	ON766831.1	Dakota Howard et al	Quest Diagnostics Incorporated	Centers for Disease Control and Prevention Division of Viral Diseases, Pathogen Discovery	North America
USA/SC-CDC-QDX34540822/2022	EPI_ISL_11253562	ON035067.1	Dakota Howard et al	Quest Diagnostics Incorporated	Centers for Disease Control and Prevention Division of Viral Diseases, Pathogen Discovery	North America
USA/SD-SDPHL-0973/2021	EPI_ISL_8874112	OM304720.1	Chris Carlson et al	South Dakota Public Health Laboratory	South Dakota Public Health Laboratory	North America
USA/RI-RISHL-E04933/2022	EPI_ISL_14203273	?	Richard C. Huard et al	Rhode Island State Health Laboratory	Rhode Island State Health Laboratory	North America
USA/SC-CDC-ASC210852048/2022	EPI_ISL_12115949	ON252223.1	Dakota Howard et al	Aegis Sciences Corporation	Centers for Disease Control and Prevention Division of Viral Diseases, Pathogen Discovery	North America
USA/PR-240222-S-2649/2022	EPI_ISL_12629828	?	Vanessa Rivera-Amill et al	ILSPPR	RCMI-Center for Research Resources, Ponce Research Institute	North America
USA/RI-CDC-LC0752497/2022	EPI_ISL_13808327	ON976604.1	Dakota Howard et al	Laboratory Corporation of America	Centers for Disease Control and Prevention Division of Viral Diseases, Pathogen Discovery	North America
USA/SD-CDC-2-5380540/2021	EPI_ISL_8933504	OM328708.1	Mili Sheth et al	SD Public Health Laboratory	Centers for Disease Control and Prevention Division of Viral Diseases, Pathogen Discovery	North America
USA/SD-CDC-2-5772638/2022	EPI_ISL_12718301	ON521685.1	Mili Sheth et al	SD Public Health Laboratory	Centers for Disease Control and Prevention Division of Viral Diseases, Pathogen Discovery	North America
USA/RI-CDC-LC0677468/2022	EPI_ISL_13260305	ON743452.1	Dakota Howard et al	Laboratory Corporation of America	Centers for Disease Control and Prevention Division of Viral Diseases, Pathogen Discovery	North America
USA/SC-CDC-QDX37800112/2022	EPI_ISL_13469115	ON846638.1	Dakota Howard et al	Quest Diagnostics Incorporated	Centers for Disease Control and Prevention Division of Viral Diseases, Pathogen Discovery	North America
USA/RI-RISHL-D10699/2022	EPI_ISL_13717718	?	Richard C. Huard et al	Rhode Island State Health Laboratory	Rhode Island State Health Laboratory	North America
USA/SD-CDC-2-5594844/2021	EPI_ISL_10226534	?	Mili Sheth et al	SD Public Health Laboratory	Centers for Disease Control and Prevention Division of Viral Diseases, Pathogen Discovery	North America
USA/PA-Curative-423900/2022	EPI_ISL_13658055	?	J.Cesar Ignacio-Espinoza et al	Curative Labs	Curative Labs	North America
USA/SC-CDC-QDX36219029/2022	EPI_ISL_12640304	ON489357.1	Dakota Howard et al	Quest Diagnostics Incorporated	Centers for Disease Control and Prevention Division of Viral Diseases, Pathogen Discovery	North America
USA/SC-MUSC-08171/2022	EPI_ISL_14158482	?	Julie W. Hirschhorn et al	Molecular Pathology Laboratory, Department of Pathology and Laboratory Medicine, Mdeical University of South Carolina (MUSC)	Molecular Pathology Laboratory, Department of Pathology and Laboratory Medicine, Mdeical University of South Carolina (MUSC)	North America
USA/RI-CDC-LC0564557/2022	EPI_ISL_11528703	ON091180.1	Dakota Howard et al	Laboratory Corporation of America	Centers for Disease Control and Prevention Division of Viral Diseases, Pathogen Discovery	North America
USA/RI-CDC-LC0774213/2022	EPI_ISL_14053242	?	Dakota Howard et al	Laboratory Corporation of America	Centers for Disease Control and Prevention Division of Viral Diseases, Pathogen Discovery	North America
USA/SD-UMGC-68378/2022	EPI_ISL_13552253	ON886045.1	Daryl M. Gohl et al	South Dakota Department of Health	University of Minnesota Genomics Center	North America
USA/RI-CDC-STM-C5XZE5VB3/2022	EPI_ISL_11178083	ON021086.1	Dakota Howard et al	Helix	Centers for Disease Control and Prevention Division of Viral Diseases, Pathogen Discovery	North America
USA/RI-RISHL-011413/2022	EPI_ISL_9031150	?	Ewa King et al	Rhode Island State Health Laboratory	Rhode Island State Health Laboratory	North America
USA/RI-CDC-ASC210822556/2022	EPI_ISL_10608503	OM890847.1	Dakota Howard et al	Aegis Sciences Corporation	Centers for Disease Control and Prevention Division of Viral Diseases, Pathogen Discovery	North America
USA/SC-CDC-ASC210845763/2022	EPI_ISL_11703565	ON141059.1	Dakota Howard et al	Aegis Sciences Corporation	Centers for Disease Control and Prevention Division of Viral Diseases, Pathogen Discovery	North America
USA/SC-CDC-QDX35239412/2022	EPI_ISL_11863655	ON177959.1	Dakota Howard et al	Quest Diagnostics Incorporated	Centers for Disease Control and Prevention Division of Viral Diseases, Pathogen Discovery	North America
USA/TN-ASC-210591328/2022	EPI_ISL_10083405	?	Cyndi Clark et al	Aegis Sciences Corporation	Aegis Sciences Corporation	North America
USA/SD-UMGC-68376/2022	EPI_ISL_13552251	ON886043.1	Daryl M. Gohl et al	South Dakota Department of Health	University of Minnesota Genomics Center	North America
USA/SC-MUSC-06877/2022	EPI_ISL_12830696	?	Julie W. Hirschhorn et al	MUSC Molecular Pathology Laboratory	MUSC Molecular Pathology Laboratory	North America
USA/SC-CDC-QDX38151844/2022	EPI_ISL_13724353	ON946146.1	Dakota Howard et al	Quest Diagnostics Incorporated	Centers for Disease Control and Prevention Division of Viral Diseases, Pathogen Discovery	North America
USA/RI-CDC-2-5961120/2022	EPI_ISL_12873629	ON573494.1	Mili Sheth et al	RI State Health Laboratories	Centers for Disease Control and Prevention Division of Viral Diseases, Pathogen Discovery	North America
USA/PR-040122-S-1999/2022	EPI_ISL_12629800	?	Vanessa Rivera-Amill et al	ILSPPR	RCMI-Center for Research Resources, Ponce Research Institute	North America
USA/SD-UMGC-35546/2021	EPI_ISL_11145044	?	Daryl M. Gohl et al	South Dakota Department of Health	University of Minnesota Genomics Center	North America
USA/RI-CDC-LC0675590/2022	EPI_ISL_13218920	ON727387.1	Dakota Howard et al	Laboratory Corporation of America	Centers for Disease Control and Prevention Division of Viral Diseases, Pathogen Discovery	North America
USA/TN-ASC-210842185/2022	EPI_ISL_12744956	?	Cyndi Clark et al	Aegis Sciences Corporation	Aegis Sciences Corporation	North America
USA/RI-RISHL-163321/2021	EPI_ISL_8559129	?	Ewa King et al	Rhode Island State Health Laboratory	Rhode Island State Health Laboratory	North America
USA/SD-SDPHL-1409/2022	EPI_ISL_13811579	ON979714.1	Chris Carlson et al	South Dakota Public Health Laboratory	South Dakota Public Health Laboratory	North America
USA/SD-UMGC-35497/2020	EPI_ISL_11144995	ON004652.1	Daryl M. Gohl et al	South Dakota Department of Health	University of Minnesota Genomics Center	North America
USA/SD-CDC-2-5670268/2022	EPI_ISL_10909071	OM965577.1	Mili Sheth et al	SD Public Health Laboratory	Centers for Disease Control and Prevention Division of Viral Diseases, Pathogen Discovery	North America
USA/RI-CDCBI-CRSP_3YSZJYDCO7WCEXJY/2022	EPI_ISL_10714237	OM916014.1	Siddle et al	Broad Institute Clinical Research Sequencing Platform	Infectious Disease Program, Broad Institute of Harvard and MIT	North America
USA/SD-CDC-4487590-001/2022	EPI_ISL_9636222	OM562775.1	Mili Sheth et al	SD Public Health Laboratory	Centers for Disease Control and Prevention Division of Viral Diseases, Pathogen Discovery	North America
USA/RI-RISHL-D08101/2022	EPI_ISL_9936415	?	Ewa King et al	Rhode Island State Health Laboratory	Rhode Island State Health Laboratory	North America
USA/RI-CDC-ASC210575964/2021	EPI_ISL_9044839	OM353031.1	Dakota Howard et al	Aegis Sciences Corporation	Centers for Disease Control and Prevention Division of Viral Diseases, Pathogen Discovery	North America
USA/PR-010422-PRI38685/2022	EPI_ISL_12629878	?	Vanessa Rivera-Amill et al	INNO Diagnostics Reference Laboratory	RCMI-Center for Research Resources, Ponce Research Institute	North America
USA/TN-ASC-210842616/2022	EPI_ISL_12746818	?	Cyndi Clark et al	Aegis Sciences Corporation	Aegis Sciences Corporation	North America
USA/TN-ASC-210579733/2022	EPI_ISL_10212944	?	Cyndi Clark et al	Aegis Sciences Corporation	Aegis Sciences Corporation	North America
USA/SD-CDC-4553002-001/2022	EPI_ISL_12275566	ON337654.1	Mili Sheth et al	SD Public Health Laboratory	Centers for Disease Control and Prevention Division of Viral Diseases, Pathogen Discovery	North America
USA/SC-CDC-LC0509494/2022	EPI_ISL_9913661	OM625658.1	Dakota Howard et al	Laboratory Corporation of America	Centers for Disease Control and Prevention Division of Viral Diseases, Pathogen Discovery	North America
USA/TN-ASC-210729363/2022	EPI_ISL_12486922	?	Cyndi Clark et al	Aegis Sciences Corporation	Aegis Sciences Corporation	North America
USA/SC-MUSC-08126/2022	EPI_ISL_14158443	?	Julie W. Hirschhorn et al	Molecular Pathology Laboratory, Department of Pathology and Laboratory Medicine, Mdeical University of South Carolina (MUSC)	Molecular Pathology Laboratory, Department of Pathology and Laboratory Medicine, Mdeical University of South Carolina (MUSC)	North America
USA/RI-CDC-LC0491004/2022	EPI_ISL_9464290	OM494543.1	Dakota Howard et al	Laboratory Corporation of America	Centers for Disease Control and Prevention Division of Viral Diseases, Pathogen Discovery	North America
USA/SC-CDC-ASC210857659/2022	EPI_ISL_10469974	OM854234.1	Dakota Howard et al	Aegis Sciences Corporation	Centers for Disease Control and Prevention Division of Viral Diseases, Pathogen Discovery	North America
USA/SD-CDC-2-5699600/2022	EPI_ISL_11101402	ON001366.1	Mili Sheth et al	SD Public Health Laboratory	Centers for Disease Control and Prevention Division of Viral Diseases, Pathogen Discovery	North America
USA/SD-CDC-2-5987421/2022	EPI_ISL_12959092	ON620604.1	Mili Sheth et al	SD Public Health Laboratory	Centers for Disease Control and Prevention Division of Viral Diseases, Pathogen Discovery	North America
USA/RI-CDC-LC0542852/2022	EPI_ISL_10560867	OM872996.1	Dakota Howard et al	Laboratory Corporation of America	Centers for Disease Control and Prevention Division of Viral Diseases, Pathogen Discovery	North America
USA/SD-CDC-4513282-001/2022	EPI_ISL_10493718	OM863833.1	Mili Sheth et al	SD Public Health Laboratory	Centers for Disease Control and Prevention Division of Viral Diseases, Pathogen Discovery	North America
USA/SD-SDPHL-1379/2022	EPI_ISL_13459714	ON843613.1	Chris Carlson et al	South Dakota Public Health Laboratory	South Dakota Public Health Laboratory	North America
USA/RI-RISHL-D09003/2022	EPI_ISL_12271950	?	Ewa King et al	Rhode Island State Health Laboratory	Rhode Island State Health Laboratory	North America
USA/RI-CDC-LC0795119/2022	EPI_ISL_14263945	?	Dakota Howard et al	Laboratory Corporation of America	Centers for Disease Control and Prevention Division of Viral Diseases, Pathogen Discovery	North America
USA/TN-2-10661-5/2022	EPI_ISL_14223044	?	Parasakthy Kumaravelu et al	UTMG Pathology LLC	UTMG Pathology LLC	North America
USA/RI-RISHL-D09089/2022	EPI_ISL_12271926	?	Ewa King et al	Rhode Island State Health Laboratory	Rhode Island State Health Laboratory	North America
USA/RI-CDC-2-5974955/2022	EPI_ISL_12959154	ON620666.1	Mili Sheth et al	RI State Health Laboratories	Centers for Disease Control and Prevention Division of Viral Diseases, Pathogen Discovery	North America
USA/RI-CDC-2-6007571/2022	EPI_ISL_13082923	ON661449.1	Mili Sheth et al	RI State Health Laboratories	Centers for Disease Control and Prevention Division of Viral Diseases, Pathogen Discovery	North America
USA/SD-UMGC-35514/2022	EPI_ISL_11145012	?	Daryl M. Gohl et al	South Dakota Department of Health	University of Minnesota Genomics Center	North America
USA/RI-RISHL-D08926/2022	EPI_ISL_11959776	?	Ewa King et al	Rhode Island State Health Laboratory	Rhode Island State Health Laboratory	North America
USA/SD-SDPHL-1119/2022	EPI_ISL_9710755	OM635188.1	Chris Carlson et al	South Dakota Public Health Laboratory	South Dakota Public Health Laboratory	North America
USA/SD-UMGC-68436/2022	EPI_ISL_13552308	ON886098.1	Daryl M. Gohl et al	South Dakota Department of Health	University of Minnesota Genomics Center	North America
USA/SC-CDC-QDX38874521/2022	EPI_ISL_14185567	?	Dakota Howard et al	Quest Diagnostics Incorporated	Centers for Disease Control and Prevention Division of Viral Diseases, Pathogen Discovery	North America
USA/SD-UMGC-68654/2022	EPI_ISL_13547660	ON886209.1	Daryl M. Gohl et al	South Dakota Department of Health	University of Minnesota Genomics Center	North America
USA/SC-CDC-LC0747363/2022	EPI_ISL_13809242	ON977517.1	Dakota Howard et al	Laboratory Corporation of America	Centers for Disease Control and Prevention Division of Viral Diseases, Pathogen Discovery	North America
USA/SD-UMGC-36449/2022	EPI_ISL_11144851	ON004883.1	Daryl M. Gohl et al	South Dakota Department of Health	University of Minnesota Genomics Center	North America
USA/SD-CDC-2-5987426/2022	EPI_ISL_12959085	ON620597.1	Mili Sheth et al	SD Public Health Laboratory	Centers for Disease Control and Prevention Division of Viral Diseases, Pathogen Discovery	North America
USA/SD-UMGC-35399/2022	EPI_ISL_11144900	ON004573.1	Daryl M. Gohl et al	South Dakota Department of Health	University of Minnesota Genomics Center	North America
USA/SC-CDC-LC0461882/2022	EPI_ISL_9038906	OM359420.1	Dakota Howard et al	Laboratory Corporation of America	Centers for Disease Control and Prevention Division of Viral Diseases, Pathogen Discovery	North America
USA/RI-CDCBI-CRSP_FWLFSARAYQCDAGB6/2022	EPI_ISL_10431689	OM846336.1	Siddle et al	Broad Institute Clinical Research Sequencing Platform	Infectious Disease Program, Broad Institute of Harvard and MIT	North America
USA/RI-CDC-LC0576185/2022	EPI_ISL_12167167	ON294608.1	Dakota Howard et al	Laboratory Corporation of America	Centers for Disease Control and Prevention Division of Viral Diseases, Pathogen Discovery	North America
USA/RI-CDC-LC0693776/2022	EPI_ISL_13548915	ON802608.1	Dakota Howard et al	Laboratory Corporation of America	Centers for Disease Control and Prevention Division of Viral Diseases, Pathogen Discovery	North America
USA/SD-SDPHL-1376/2022	EPI_ISL_13459711	ON843610.1	Chris Carlson et al	South Dakota Public Health Laboratory	South Dakota Public Health Laboratory	North America
USA/SC-MUSC-6959/2022	EPI_ISL_13589574	?	Julie Hirshhorn et al	Medical University of South Carolina	Abbott Laboratories	North America
USA/RI-RISHL-D09137/2022	EPI_ISL_12709727	?	Richard C. Huard et al	Rhode Island State Health Laboratory	Rhode Island State Health Laboratory	North America
USA/RI-CDC-ASC210546127/2022	EPI_ISL_9928108	OM619599.1	Dakota Howard et al	Aegis Sciences Corporation	Centers for Disease Control and Prevention Division of Viral Diseases, Pathogen Discovery	North America
USA/PR-070322-S-2670/2022	EPI_ISL_12629842	?	Vanessa Rivera-Amill et al	ILSPPR	RCMI-Center for Research Resources, Ponce Research Institute	North America
USA/SD-CDC-ASC210560710/2021	EPI_ISL_8815616	OM291055.1	Dakota Howard et al	Aegis Sciences Corporation	Centers for Disease Control and Prevention Division of Viral Diseases, Pathogen Discovery	North America
USA/RI-CDC-ASC210733525/2022	EPI_ISL_11352621	ON046786.1	Dakota Howard et al	Aegis Sciences Corporation	Centers for Disease Control and Prevention Division of Viral Diseases, Pathogen Discovery	North America
USA/SC-MUSC-08020/2022	EPI_ISL_14158358	?	Julie W. Hirschhorn et al	Molecular Pathology Laboratory, Department of Pathology and Laboratory Medicine, Mdeical University of South Carolina (MUSC)	Molecular Pathology Laboratory, Department of Pathology and Laboratory Medicine, Mdeical University of South Carolina (MUSC)	North America
USA/SC-CDC-MMB14328125/2022	EPI_ISL_10947716	OM967642.1	Dakota Howard et al	Mako Medical	Centers for Disease Control and Prevention Division of Viral Diseases, Pathogen Discovery	North America
USA/RI-CDCBI-RIDOH_YDL2E2TENSW46CXT/2022	EPI_ISL_10714159	OM916685.1	Siddle et al	Rhode Island Department of Health	Infectious Disease Program, Broad Institute of Harvard and MIT	North America
USA/SC-CDC-QDX35281335/2022	EPI_ISL_11952175	ON203478.1	Dakota Howard et al	Quest Diagnostics Incorporated	Centers for Disease Control and Prevention Division of Viral Diseases, Pathogen Discovery	North America
USA/SC-DHEC-0076-2/2021	EPI_ISL_11193462	?	Freeman et al	South Carolina Dept. of Health & Environmental Control, CoV_South Carolina Dept. of Health & Environmental Control	South Carolina Dept. of Health & Environmental Control, CoV_South Carolina Dept. of Health & Environmental Control	North America
USA/RI-CDC-2-5400040/2021	EPI_ISL_8954094	OM338271.1	Mili Sheth et al	RI State Health Laboratories	Centers for Disease Control and Prevention Division of Viral Diseases, Pathogen Discovery	North America
USA/TN-2-10735-5/2022	EPI_ISL_14223055	?	Parasakthy Kumaravelu et al	UTMG Pathology LLC	UTMG Pathology LLC	North America
USA/SC-CDC-LC0774527/2022	EPI_ISL_14055903	?	Dakota Howard et al	Laboratory Corporation of America	Centers for Disease Control and Prevention Division of Viral Diseases, Pathogen Discovery	North America
USA/RI-CDC-LC0461970/2022	EPI_ISL_9038904	OM359418.1	Dakota Howard et al	Laboratory Corporation of America	Centers for Disease Control and Prevention Division of Viral Diseases, Pathogen Discovery	North America
USA/TN-2-81855-4/2022	EPI_ISL_14277909	?	Parasakthy Kumaravelu et al	UTMG Pathology LLC	UTMG Pathology LLC	North America
USA/PA-CDC-STM-XH3NX73M7/2021	EPI_ISL_8390912	OM140275.1	Dakota Howard et al	Helix	Centers for Disease Control and Prevention Division of Viral Diseases, Pathogen Discovery	North America
USA/SC-CDC-MMB14292703/2022	EPI_ISL_10971791	OM979180.1	Dakota Howard et al	Mako Medical	Centers for Disease Control and Prevention Division of Viral Diseases, Pathogen Discovery	North America
USA/RI-CDC-2-5987706/2022	EPI_ISL_12959145	ON620657.1	Mili Sheth et al	RI State Health Laboratories	Centers for Disease Control and Prevention Division of Viral Diseases, Pathogen Discovery	North America
USA/TN-ASC-210842189/2022	EPI_ISL_12744959	?	Cyndi Clark et al	Aegis Sciences Corporation	Aegis Sciences Corporation	North America
USA/SD-SDPHL-1386/2022	EPI_ISL_13459720	?	Chris Carlson et al	South Dakota Public Health Laboratory	South Dakota Public Health Laboratory	North America
USA/RI-CDC-LC0563065/2022	EPI_ISL_11350964	ON048043.1	Dakota Howard et al	Laboratory Corporation of America	Centers for Disease Control and Prevention Division of Viral Diseases, Pathogen Discovery	North America
USA/PA-Curative-496734/2022	EPI_ISL_13784685	?	J.Cesar Ignacio-Espinoza et al	Curative Labs	Curative Labs	North America
USA/TN-ASC-210651155/2022	EPI_ISL_10139053	?	Cyndi Clark et al	Aegis Sciences Corporation	Aegis Sciences Corporation	North America
USA/TN-2-80944-4/2022	EPI_ISL_14277905	?	Parasakthy Kumaravelu et al	UTMG Pathology LLC	UTMG Pathology LLC	North America
USA/RI-RISHL-E03251/2021	EPI_ISL_8559155	?	Ewa King et al	Rhode Island State Health Laboratory	Rhode Island State Health Laboratory	North America
USA/RI-RISHL-041909/2022	EPI_ISL_11814470	?	Ewa King et al	Rhode Island State Health Laboratory	Rhode Island State Health Laboratory	North America
USA/RI-CDC-2-5587105/2022	EPI_ISL_10226679	OM764798.1	Mili Sheth et al	RI State Health Laboratories	Centers for Disease Control and Prevention Division of Viral Diseases, Pathogen Discovery	North America
USA/PR-210322-S-2696/2022	EPI_ISL_12629853	?	Vanessa Rivera-Amill et al	ILSPPR	RCMI-Center for Research Resources, Ponce Research Institute	North America
USA/SC-CDC-QDX38045279/2022	EPI_ISL_13642275	ON914367.1	Dakota Howard et al	Quest Diagnostics Incorporated	Centers for Disease Control and Prevention Division of Viral Diseases, Pathogen Discovery	North America
USA/SD-UMGC-68397/2022	EPI_ISL_13552270	ON886062.1	Daryl M. Gohl et al	South Dakota Department of Health	University of Minnesota Genomics Center	North America
USA/SD-SDPHL-1365/2022	EPI_ISL_13459701	ON843600.1	Chris Carlson et al	South Dakota Public Health Laboratory	South Dakota Public Health Laboratory	North America
USA/SC-MUSC-07150/2022	EPI_ISL_12830874	?	Julie W. Hirschhorn et al	MUSC Molecular Pathology Laboratory	MUSC Molecular Pathology Laboratory	North America
USA/SD-UMGC-35531/2022	EPI_ISL_11145029	ON004678.1	Daryl M. Gohl et al	South Dakota Department of Health	University of Minnesota Genomics Center	North America
USA/PR-070322-S-2672/2022	EPI_ISL_12629843	?	Vanessa Rivera-Amill et al	ILSPPR	RCMI-Center for Research Resources, Ponce Research Institute	North America
USA/SC-CDC-QDX36017740/2022	EPI_ISL_12540977	ON418307.1	Dakota Howard et al	Quest Diagnostics Incorporated	Centers for Disease Control and Prevention Division of Viral Diseases, Pathogen Discovery	North America
USA/SC-CDC-LC0491589/2022	EPI_ISL_9475162	OM498970.1	Dakota Howard et al	Laboratory Corporation of America	Centers for Disease Control and Prevention Division of Viral Diseases, Pathogen Discovery	North America
USA/RI-CDC-2-5488203/2022	EPI_ISL_9672402	OM615108.1	Mili Sheth et al	RI State Health Laboratories	Centers for Disease Control and Prevention Division of Viral Diseases, Pathogen Discovery	North America
USA/SD-UMGC-35492/2022	EPI_ISL_11144990	?	Daryl M. Gohl et al	South Dakota Department of Health	University of Minnesota Genomics Center	North America
USA/RI-CDC-LC0784293/2022	EPI_ISL_14105196	?	Dakota Howard et al	Laboratory Corporation of America	Centers for Disease Control and Prevention Division of Viral Diseases, Pathogen Discovery	North America
USA/RI-RISHL-018368/2022	EPI_ISL_9571150	?	Ewa King et al	Rhode Island State Health Laboratory	Rhode Island State Health Laboratory	North America
USA/SD-SDPHL-1467/2022	EPI_ISL_13811636	ON979771.1	Chris Carlson et al	South Dakota Public Health Laboratory	South Dakota Public Health Laboratory	North America
USA/RI-CDCBI-RIDOH_XXE5BVVDHFRKPKDU/2022	EPI_ISL_10712054	OM916679.1	Siddle et al	Rhode Island Department of Health	Infectious Disease Program, Broad Institute of Harvard and MIT	North America
USA/PR-040122-S-2018/2022	EPI_ISL_12629818	?	Vanessa Rivera-Amill et al	ILSPPR	RCMI-Center for Research Resources, Ponce Research Institute	North America
USA/SD-CDC-2-6163234/2022	EPI_ISL_13859685	ON998348.1	Mili Sheth et al	SD Public Health Laboratory	Centers for Disease Control and Prevention Division of Viral Diseases, Pathogen Discovery	North America
USA/SC-CDC-LC0448892/2021	EPI_ISL_8602443	OM227244.1	Dakota Howard et al	Laboratory Corporation of America	Centers for Disease Control and Prevention Division of Viral Diseases, Pathogen Discovery	North America
USA/RI-CDC-LC0637746/2022	EPI_ISL_12923814	ON606698.1	Dakota Howard et al	Laboratory Corporation of America	Centers for Disease Control and Prevention Division of Viral Diseases, Pathogen Discovery	North America
USA/TN-2-81794-4/2022	EPI_ISL_14277950	?	Parasakthy Kumaravelu et al	UTMG Pathology LLC	UTMG Pathology LLC	North America
USA/SC-MUSC-05606/2021	EPI_ISL_8819420	?	Julie W. Hirschhorn et al	MUSC Molecular Pathology Laboratory	MUSC Molecular Pathology Laboratory	North America
USA/SC-MUSC-6877/2022	EPI_ISL_13462676	?	Julie Hirshhorn et al	Medical University of South Carolina	Abbott Laboratories	North America
USA/TN-ASC-210842620/2022	EPI_ISL_12746822	?	Cyndi Clark et al	Aegis Sciences Corporation	Aegis Sciences Corporation	North America
USA/SD-CDC-2-6132669/2022	EPI_ISL_13671887	ON928181.1	Mili Sheth et al	SD Public Health Laboratory	Centers for Disease Control and Prevention Division of Viral Diseases, Pathogen Discovery	North America
USA/SC-DHEC-0175/2022	EPI_ISL_11193437	OM952882.1	Freeman et al	South Carolina Dept. of Health & Environmental Control, CoV_South Carolina Dept. of Health & Environmental Control	South Carolina Dept. of Health & Environmental Control, CoV_South Carolina Dept. of Health & Environmental Control	North America
USA/RI-CDC-LC0783892/2022	EPI_ISL_14104512	?	Dakota Howard et al	Laboratory Corporation of America	Centers for Disease Control and Prevention Division of Viral Diseases, Pathogen Discovery	North America
USA/PR-040122-S-2002/2022	EPI_ISL_12629803	?	Vanessa Rivera-Amill et al	ILSPPR	RCMI-Center for Research Resources, Ponce Research Institute	North America
USA/RI-CDC-LC0690668/2022	EPI_ISL_13546464	ON790102.1	Dakota Howard et al	Laboratory Corporation of America	Centers for Disease Control and Prevention Division of Viral Diseases, Pathogen Discovery	North America
USA/SC-CDC-MMB14264473/2022	EPI_ISL_10895743	OM957221.1	Dakota Howard et al	Mako Medical	Centers for Disease Control and Prevention Division of Viral Diseases, Pathogen Discovery	North America
USA/PA-Curative-451112/2022	EPI_ISL_13314306	?	J.Cesar Ignacio-Espinoza et al	Curative Labs	Curative Labs	North America
USA/SD-UMGC-68417/2022	EPI_ISL_13552288	ON886080.1	Daryl M. Gohl et al	South Dakota Department of Health	University of Minnesota Genomics Center	North America
USA/SC-DHEC-0213/2022	EPI_ISL_11193346	OM952519.1	Freeman et al	South Carolina Dept. of Health & Environmental Control, CoV_South Carolina Dept. of Health & Environmental Control	South Carolina Dept. of Health & Environmental Control, CoV_South Carolina Dept. of Health & Environmental Control	North America
USA/TN-ASC-210841592/2022	EPI_ISL_12746554	?	Cyndi Clark et al	Aegis Sciences Corporation	Aegis Sciences Corporation	North America
USA/SD-CDC-ASC210640512/2021	EPI_ISL_8552151	OM199267.1	Dakota Howard et al	Aegis Sciences Corporation	Centers for Disease Control and Prevention Division of Viral Diseases, Pathogen Discovery	North America
USA/SC-CDC-QDX34992130/2022	EPI_ISL_11697370	ON139907.1	Dakota Howard et al	Quest Diagnostics Incorporated	Centers for Disease Control and Prevention Division of Viral Diseases, Pathogen Discovery	North America
USA/SD-CDC-ASC210722005/2022	EPI_ISL_12053016	ON236255.1	Dakota Howard et al	Aegis Sciences Corporation	Centers for Disease Control and Prevention Division of Viral Diseases, Pathogen Discovery	North America
USA/TN-ASC-210577596/2021	EPI_ISL_10081702	?	Cyndi Clark et al	Aegis Sciences Corporation	Aegis Sciences Corporation	North America
USA/PR-040122-S-2006/2022	EPI_ISL_12629807	?	Vanessa Rivera-Amill et al	ILSPPR	RCMI-Center for Research Resources, Ponce Research Institute	North America
USA/SC-CDC-LC0698318/2022	EPI_ISL_13551820	ON824706.1	Dakota Howard et al	Laboratory Corporation of America	Centers for Disease Control and Prevention Division of Viral Diseases, Pathogen Discovery	North America
USA/SD-CDC-2-5594711/2021	EPI_ISL_10226533	?	Mili Sheth et al	SD Public Health Laboratory	Centers for Disease Control and Prevention Division of Viral Diseases, Pathogen Discovery	North America
USA/SD-CDC-ASC210593031/2022	EPI_ISL_9529069	OM518769.1	Dakota Howard et al	Aegis Sciences Corporation	Centers for Disease Control and Prevention Division of Viral Diseases, Pathogen Discovery	North America
USA/TN-ASC-210768154/2022	EPI_ISL_12486914	?	Cyndi Clark et al	Aegis Sciences Corporation	Aegis Sciences Corporation	North America
USA/PR-070322-S-2668/2022	EPI_ISL_12629840	?	Vanessa Rivera-Amill et al	ILSPPR	RCMI-Center for Research Resources, Ponce Research Institute	North America
USA/RI-CDC-ASC210500714/2021	EPI_ISL_8943118	OM332352.1	Dakota Howard et al	Aegis Sciences Corporation	Centers for Disease Control and Prevention Division of Viral Diseases, Pathogen Discovery	North America
USA/SD-UMGC-68648/2022	EPI_ISL_13547654	ON886203.1	Daryl M. Gohl et al	South Dakota Department of Health	University of Minnesota Genomics Center	North America
USA/RI-CDC-LC0564728/2022	EPI_ISL_11530789	ON092174.1	Dakota Howard et al	Laboratory Corporation of America	Centers for Disease Control and Prevention Division of Viral Diseases, Pathogen Discovery	North America
USA/RI-CDC-ASC210731565/2022	EPI_ISL_11490126	ON079590.1	Dakota Howard et al	Aegis Sciences Corporation	Centers for Disease Control and Prevention Division of Viral Diseases, Pathogen Discovery	North America
USA/SD-SDPHL-1162/2022	EPI_ISL_9710793	OM635230.1	Chris Carlson et al	South Dakota Public Health Laboratory	South Dakota Public Health Laboratory	North America
USA/SC-CDC-QDX38613825/2022	EPI_ISL_14002853	?	Dakota Howard et al	Quest Diagnostics Incorporated	Centers for Disease Control and Prevention Division of Viral Diseases, Pathogen Discovery	North America
USA/SC-CDC-QDX36758499/2022	EPI_ISL_12868104	ON571207.1	Dakota Howard et al	Quest Diagnostics Incorporated	Centers for Disease Control and Prevention Division of Viral Diseases, Pathogen Discovery	North America
USA/RI-CDC-ASC210651652/2022	EPI_ISL_10077145	OM742696.1	Dakota Howard et al	Aegis Sciences Corporation	Centers for Disease Control and Prevention Division of Viral Diseases, Pathogen Discovery	North America
USA/RI-CDC-2-5803133/2022	EPI_ISL_12143260	ON260501.1	Mili Sheth et al	RI State Health Laboratories	Centers for Disease Control and Prevention Division of Viral Diseases, Pathogen Discovery	North America
USA/SD-SDPHL-1405/2022	EPI_ISL_13811575	ON979710.1	Chris Carlson et al	South Dakota Public Health Laboratory	South Dakota Public Health Laboratory	North America
USA/PA-Curative-405401/2022	EPI_ISL_13785152	?	J.Cesar Ignacio-Espinoza et al	Curative Labs	Curative Labs	North America
USA/SC-MUSC-05902/2021	EPI_ISL_8819559	?	Julie W. Hirschhorn et al	MUSC Molecular Pathology Laboratory	MUSC Molecular Pathology Laboratory	North America
USA/SC-CDC-QDX36866429/2022	EPI_ISL_13063617	ON635917.1	Dakota Howard et al	Quest Diagnostics Incorporated	Centers for Disease Control and Prevention Division of Viral Diseases, Pathogen Discovery	North America
USA/SC-CDC-QDX32750210/2022	EPI_ISL_9149482	OM398182.1	Dakota Howard et al	Quest Diagnostics Incorporated	Centers for Disease Control and Prevention Division of Viral Diseases, Pathogen Discovery	North America
USA/SD-UMGC-68405/2022	EPI_ISL_13552277	ON886069.1	Daryl M. Gohl et al	South Dakota Department of Health	University of Minnesota Genomics Center	North America
USA/SC-CDC-QDX37799734/2022	EPI_ISL_13468385	ON845963.1	Dakota Howard et al	Quest Diagnostics Incorporated	Centers for Disease Control and Prevention Division of Viral Diseases, Pathogen Discovery	North America
USA/RI-CDC-ASC210755478/2022	EPI_ISL_11490080	ON079544.1	Dakota Howard et al	Aegis Sciences Corporation	Centers for Disease Control and Prevention Division of Viral Diseases, Pathogen Discovery	North America
USA/PR-030322-S-2666/2022	EPI_ISL_12629837	?	Vanessa Rivera-Amill et al	ILSPPR	RCMI-Center for Research Resources, Ponce Research Institute	North America
USA/RI-Broad-CRSP_UX5MTGOQVYTQZY2I/2022	EPI_ISL_12683273	ON508746.1	Siddle et al	Broad Institute Clinical Research Sequencing Platform	Infectious Disease Program, Broad Institute of Harvard and MIT	North America
USA/RI-RISHL-083197/2022	EPI_ISL_14203258	?	Richard C. Huard et al	Rhode Island State Health Laboratory	Rhode Island State Health Laboratory	North America
USA/SD-SDPHL-1437/2022	EPI_ISL_13811607	ON979742.1	Chris Carlson et al	South Dakota Public Health Laboratory	South Dakota Public Health Laboratory	North America
USA/RI-CDC-LC0562987/2022	EPI_ISL_11350566	ON047703.1	Dakota Howard et al	Laboratory Corporation of America	Centers for Disease Control and Prevention Division of Viral Diseases, Pathogen Discovery	North America
USA/SD-UMGC-35556/2021	EPI_ISL_11145053	?	Daryl M. Gohl et al	South Dakota Department of Health	University of Minnesota Genomics Center	North America
USA/TN-2-81792-4/2022	EPI_ISL_14277930	?	Parasakthy Kumaravelu et al	UTMG Pathology LLC	UTMG Pathology LLC	North America
USA/SD-UMGC-36384/2022	EPI_ISL_11144805	ON004837.1	Daryl M. Gohl et al	South Dakota Department of Health	University of Minnesota Genomics Center	North America
USA/SD-CDC-STM-35Z2V2KRB/2022	EPI_ISL_12046775	ON232412.1	Dakota Howard et al	Helix	Centers for Disease Control and Prevention Division of Viral Diseases, Pathogen Discovery	North America
USA/SC-CDC-QDX36758406/2022	EPI_ISL_13060577	ON632803.1	Dakota Howard et al	Quest Diagnostics Incorporated	Centers for Disease Control and Prevention Division of Viral Diseases, Pathogen Discovery	North America
USA/SC-CDC-QDX38720994/2022	EPI_ISL_14060249	?	Dakota Howard et al	Quest Diagnostics Incorporated	Centers for Disease Control and Prevention Division of Viral Diseases, Pathogen Discovery	North America
USA/SD-CDC-2-5800142/2022	EPI_ISL_12143499	ON260739.1	Mili Sheth et al	SD Public Health Laboratory	Centers for Disease Control and Prevention Division of Viral Diseases, Pathogen Discovery	North America
USA/SC-MUSC-07940/2022	EPI_ISL_14158293	?	Julie W. Hirschhorn et al	Molecular Pathology Laboratory, Department of Pathology and Laboratory Medicine, Mdeical University of South Carolina (MUSC)	Molecular Pathology Laboratory, Department of Pathology and Laboratory Medicine, Mdeical University of South Carolina (MUSC)	North America
USA/RI-CDC-QDX32750997/2022	EPI_ISL_9149335	OM398036.1	Dakota Howard et al	Quest Diagnostics Incorporated	Centers for Disease Control and Prevention Division of Viral Diseases, Pathogen Discovery	North America
USA/PA-UW21123098113/2021	EPI_ISL_13777514	ON968905.1	Pavitra Roychoudhury et al	UW Virology Lab	UW Virology Lab	North America
USA/RI-CDC-LC0774223/2022	EPI_ISL_14053299	?	Dakota Howard et al	Laboratory Corporation of America	Centers for Disease Control and Prevention Division of Viral Diseases, Pathogen Discovery	North America
USA/RI-CDC-LC0754831/2022	EPI_ISL_13807591	ON975870.1	Dakota Howard et al	Laboratory Corporation of America	Centers for Disease Control and Prevention Division of Viral Diseases, Pathogen Discovery	North America
USA/SD-CDC-2-6087453/2022	EPI_ISL_13654533	ON925289.1	Mili Sheth et al	SD Public Health Laboratory	Centers for Disease Control and Prevention Division of Viral Diseases, Pathogen Discovery	North America
USA/SC-CDC-QDX38874238/2022	EPI_ISL_14191664	?	Dakota Howard et al	Quest Diagnostics Incorporated	Centers for Disease Control and Prevention Division of Viral Diseases, Pathogen Discovery	North America
USA/SC-CDC-QDX36017739/2022	EPI_ISL_12540899	ON418229.1	Dakota Howard et al	Quest Diagnostics Incorporated	Centers for Disease Control and Prevention Division of Viral Diseases, Pathogen Discovery	North America
USA/SC-MUSC-06669/2022	EPI_ISL_12830460	?	Julie W. Hirschhorn et al	MUSC Molecular Pathology Laboratory	MUSC Molecular Pathology Laboratory	North America
USA/SC-CDC-ASC210501192/2021	EPI_ISL_8872300	OM309028.1	Dakota Howard et al	Aegis Sciences Corporation	Centers for Disease Control and Prevention Division of Viral Diseases, Pathogen Discovery	North America
USA/RI-CDC-2-5987328/2022	EPI_ISL_12959075	ON620587.1	Mili Sheth et al	RI State Health Laboratories	Centers for Disease Control and Prevention Division of Viral Diseases, Pathogen Discovery	North America
USA/SD-CDC-ASC210691779/2022	EPI_ISL_9982541	OM704210.1	Dakota Howard et al	Aegis Sciences Corporation	Centers for Disease Control and Prevention Division of Viral Diseases, Pathogen Discovery	North America
USA/TN-2-10887-5/2022	EPI_ISL_14277884	?	Parasakthy Kumaravelu et al	UTMG Pathology LLC	UTMG Pathology LLC	North America
USA/PR-230322-S-2699/2022	EPI_ISL_12629863	?	Vanessa Rivera-Amill et al	ILSPPR	RCMI-Center for Research Resources, Ponce Research Institute	North America
USA/PA-VSP12619/2022	EPI_ISL_12001702	ON223264.1	Andrew D. Marques et al	Hospital of the University of Pennsylvania Molecular Pathology Lab	Bushman	North America
USA/PA-VSP10220/2021	EPI_ISL_7814077	OM241131.1	Andrew D. Marques et al	Hospital of the University of Pennsylvania Molecular Pathology Lab	Bushman	North America
USA/TN-ASC-210507352/2022	EPI_ISL_10078707	?	Cyndi Clark et al	Aegis Sciences Corporation	Aegis Sciences Corporation	North America
USA/RI-CDC-LC0774318/2022	EPI_ISL_14052818	?	Dakota Howard et al	Laboratory Corporation of America	Centers for Disease Control and Prevention Division of Viral Diseases, Pathogen Discovery	North America
USA/SD-CDC-2-5721715/2022	EPI_ISL_12275508	ON333295.1	Mili Sheth et al	SD Public Health Laboratory	Centers for Disease Control and Prevention Division of Viral Diseases, Pathogen Discovery	North America
USA/RI-CDC-LC0680839/2022	EPI_ISL_13309727	ON770788.1	Dakota Howard et al	Laboratory Corporation of America	Centers for Disease Control and Prevention Division of Viral Diseases, Pathogen Discovery	North America
USA/SC-CDC-QDX34884212/2022	EPI_ISL_11579285	ON111952.1	Dakota Howard et al	Quest Diagnostics Incorporated	Centers for Disease Control and Prevention Division of Viral Diseases, Pathogen Discovery	North America
USA/SC-CDC-QDX38874508/2022	EPI_ISL_14185332	?	Dakota Howard et al	Quest Diagnostics Incorporated	Centers for Disease Control and Prevention Division of Viral Diseases, Pathogen Discovery	North America
USA/SC-CDC-QDX33831672/2022	EPI_ISL_10624620	OM894518.1	Dakota Howard et al	Quest Diagnostics Incorporated	Centers for Disease Control and Prevention Division of Viral Diseases, Pathogen Discovery	North America
USA/SC-DHEC-7831/2022	EPI_ISL_11193168	OM952334.1	Freeman et al	South Carolina Dept. of Health & Environmental Control, CoV_South Carolina Dept. of Health & Environmental Control	South Carolina Dept. of Health & Environmental Control, CoV_South Carolina Dept. of Health & Environmental Control	North America
USA/SD-UMGC-36453/2022	EPI_ISL_11144853	ON004885.1	Daryl M. Gohl et al	South Dakota Department of Health	University of Minnesota Genomics Center	North America
USA/RI-CDC-LC0558483/2022	EPI_ISL_11033017	OM988937.1	Dakota Howard et al	Laboratory Corporation of America	Centers for Disease Control and Prevention Division of Viral Diseases, Pathogen Discovery	North America
USA/TN-ASC-210599085/2022	EPI_ISL_10215416	?	Cyndi Clark et al	Aegis Sciences Corporation	Aegis Sciences Corporation	North America
USA/SC-CDC-QDX38151835/2022	EPI_ISL_13723848	ON945996.1	Dakota Howard et al	Quest Diagnostics Incorporated	Centers for Disease Control and Prevention Division of Viral Diseases, Pathogen Discovery	North America
USA/SC-CDC-QDX37143473/2022	EPI_ISL_13116637	ON680029.1	Dakota Howard et al	Quest Diagnostics Incorporated	Centers for Disease Control and Prevention Division of Viral Diseases, Pathogen Discovery	North America
USA/SD-UMGC-68621/2022	EPI_ISL_13547631	ON886179.1	Daryl M. Gohl et al	South Dakota Department of Health	University of Minnesota Genomics Center	North America
USA/SC-CDC-LC0681215/2022	EPI_ISL_13310827	ON771785.1	Dakota Howard et al	Laboratory Corporation of America	Centers for Disease Control and Prevention Division of Viral Diseases, Pathogen Discovery	North America
USA/SD-UMGC-36446/2022	EPI_ISL_11144848	ON004880.1	Daryl M. Gohl et al	South Dakota Department of Health	University of Minnesota Genomics Center	North America
USA/RI-RISHL-D09724/2022	EPI_ISL_13045222	?	Richard C. Huard et al	Rhode Island State Health Laboratory	Rhode Island State Health Laboratory	North America
USA/SD-CDC-ASC210575905/2021	EPI_ISL_9045408	OM353583.1	Dakota Howard et al	Aegis Sciences Corporation	Centers for Disease Control and Prevention Division of Viral Diseases, Pathogen Discovery	North America
USA/TN-ASC-210507488/2022	EPI_ISL_10078745	?	Cyndi Clark et al	Aegis Sciences Corporation	Aegis Sciences Corporation	North America
USA/SD-CDC-2-6007574/2022	EPI_ISL_13082942	ON661468.1	Mili Sheth et al	SD Public Health Laboratory	Centers for Disease Control and Prevention Division of Viral Diseases, Pathogen Discovery	North America
USA/PA-CDC-STM-RKJF4FBSV/2022	EPI_ISL_11354323	ON056359.1	Dakota Howard et al	Helix	Centers for Disease Control and Prevention Division of Viral Diseases, Pathogen Discovery	North America
USA/SC-CDC-QDX36513537/2022	EPI_ISL_12768449	ON541905.1	Dakota Howard et al	Quest Diagnostics Incorporated	Centers for Disease Control and Prevention Division of Viral Diseases, Pathogen Discovery	North America
USA/SC-CDC-QDX36260839/2022	EPI_ISL_12612427	ON463004.1	Dakota Howard et al	Quest Diagnostics Incorporated	Centers for Disease Control and Prevention Division of Viral Diseases, Pathogen Discovery	North America
USA/RI-RISHL-069765/2022	EPI_ISL_13411183	?	Richard C. Huard et al	Rhode Island State Health Laboratory	Rhode Island State Health Laboratory	North America
USA/SC-CDC-QDX32302483/2021	EPI_ISL_8677383	OM258443.1	Dakota Howard et al	Quest Diagnostics Incorporated	Centers for Disease Control and Prevention Division of Viral Diseases, Pathogen Discovery	North America
USA/PR-040122-S-2022/2022	EPI_ISL_12629821	?	Vanessa Rivera-Amill et al	ILSPPR	RCMI-Center for Research Resources, Ponce Research Institute	North America
USA/SD-UMGC-36455/2022	EPI_ISL_11144855	ON004887.1	Daryl M. Gohl et al	South Dakota Department of Health	University of Minnesota Genomics Center	North America
USA/SD-CDC-ASC210699723/2022	EPI_ISL_10387019	OM834149.1	Dakota Howard et al	Aegis Sciences Corporation	Centers for Disease Control and Prevention Division of Viral Diseases, Pathogen Discovery	North America
USA/RI-RISHL-057292/2022	EPI_ISL_13045168	?	Richard C. Huard et al	Rhode Island State Health Laboratory	Rhode Island State Health Laboratory	North America
USA/PR-100322-S-2676/2022	EPI_ISL_12629847	?	Vanessa Rivera-Amill et al	ILSPPR	RCMI-Center for Research Resources, Ponce Research Institute	North America
USA/RI-RISHL-D08855/2022	EPI_ISL_11814421	?	Ewa King et al	Rhode Island State Health Laboratory	Rhode Island State Health Laboratory	North America
USA/SC-CDC-QDX36219076/2022	EPI_ISL_12612061	ON462640.1	Dakota Howard et al	Quest Diagnostics Incorporated	Centers for Disease Control and Prevention Division of Viral Diseases, Pathogen Discovery	North America
USA/SD-SDPHL-1399/2022	EPI_ISL_13811569	ON979704.1	Chris Carlson et al	South Dakota Public Health Laboratory	South Dakota Public Health Laboratory	North America
USA/SC-CDC-QDX37100273/2022	EPI_ISL_13115505	ON678718.1	Dakota Howard et al	Quest Diagnostics Incorporated	Centers for Disease Control and Prevention Division of Viral Diseases, Pathogen Discovery	North America
USA/SC-D860E05C1J0/2022	EPI_ISL_13648370	?	Rooksana Noorai et al	Research Education in Disease Diagnosis and Intervention (REDDI) Lab, Clemson University	Research Education in Disease Diagnosis and Intervention (REDDI) Lab, Clemson University	North America
USA/PR-040122-S-2013/2022	EPI_ISL_12629813	?	Vanessa Rivera-Amill et al	ILSPPR	RCMI-Center for Research Resources, Ponce Research Institute	North America
USA/SD-CDC-2-5987516/2022	EPI_ISL_12959095	ON620607.1	Mili Sheth et al	SD Public Health Laboratory	Centers for Disease Control and Prevention Division of Viral Diseases, Pathogen Discovery	North America
USA/PA-CDC-STM-X6T8KYGSB/2022	EPI_ISL_12639056	ON481769.1	Dakota Howard et al	Helix	Centers for Disease Control and Prevention Division of Viral Diseases, Pathogen Discovery	North America
USA/SC-CDC-QDX37457659/2022	EPI_ISL_13289925	ON759975.1	Dakota Howard et al	Quest Diagnostics Incorporated	Centers for Disease Control and Prevention Division of Viral Diseases, Pathogen Discovery	North America
USA/TN-ASC-210591534/2021	EPI_ISL_10302171	?	Cyndi Clark et al	Aegis Sciences Corporation	Aegis Sciences Corporation	North America
USA/SD-CDC-ASC210559602/2021	EPI_ISL_8945003	OM332786.1	Dakota Howard et al	Aegis Sciences Corporation	Centers for Disease Control and Prevention Division of Viral Diseases, Pathogen Discovery	North America
USA/RI-RISHL-163743/2021	EPI_ISL_8559143	?	Ewa King et al	Rhode Island State Health Laboratory	Rhode Island State Health Laboratory	North America
USA/PR-040122-S-2017/2022	EPI_ISL_12629817	?	Vanessa Rivera-Amill et al	ILSPPR	RCMI-Center for Research Resources, Ponce Research Institute	North America
USA/SC-CDC-LC0510163/2022	EPI_ISL_9916974	OM627991.1	Dakota Howard et al	Laboratory Corporation of America	Centers for Disease Control and Prevention Division of Viral Diseases, Pathogen Discovery	North America
USA/SD-CDC-2-6163223/2022	EPI_ISL_13859623	ON998286.1	Mili Sheth et al	SD Public Health Laboratory	Centers for Disease Control and Prevention Division of Viral Diseases, Pathogen Discovery	North America
USA/SC-CDC-LC0619818/2022	EPI_ISL_12758216	ON536434.1	Dakota Howard et al	Laboratory Corporation of America	Centers for Disease Control and Prevention Division of Viral Diseases, Pathogen Discovery	North America
USA/RI-RISHL-154976/2021	EPI_ISL_8151523	?	Ewa King et al	Rhode Island State Health Laboratory	Rhode Island State Health Laboratory	North America
USA/SD-CDC-ASC210564732/2022	EPI_ISL_9047301	OM365159.1	Dakota Howard et al	Aegis Sciences Corporation	Centers for Disease Control and Prevention Division of Viral Diseases, Pathogen Discovery	North America
USA/SC-CDC-QDX38721000/2022	EPI_ISL_14060182	?	Dakota Howard et al	Quest Diagnostics Incorporated	Centers for Disease Control and Prevention Division of Viral Diseases, Pathogen Discovery	North America
USA/TN-ASC-210507563/2022	EPI_ISL_10078914	?	Cyndi Clark et al	Aegis Sciences Corporation	Aegis Sciences Corporation	North America
USA/SC-MUSC-07990/2022	EPI_ISL_14158334	?	Julie W. Hirschhorn et al	Molecular Pathology Laboratory, Department of Pathology and Laboratory Medicine, Mdeical University of South Carolina (MUSC)	Molecular Pathology Laboratory, Department of Pathology and Laboratory Medicine, Mdeical University of South Carolina (MUSC)	North America
USA/SC-CDC-QDX34836299/2022	EPI_ISL_11499048	ON084670.1	Dakota Howard et al	Quest Diagnostics Incorporated	Centers for Disease Control and Prevention Division of Viral Diseases, Pathogen Discovery	North America
USA/PR-220322-S-2695/2022	EPI_ISL_12629856	?	Vanessa Rivera-Amill et al	ILSPPR	RCMI-Center for Research Resources, Ponce Research Institute	North America
USA/RI-CDC-LC0454987/2021	EPI_ISL_8718775	OM271656.1	Dakota Howard et al	Laboratory Corporation of America	Centers for Disease Control and Prevention Division of Viral Diseases, Pathogen Discovery	North America
USA/PA-Curative-R498696/2022	EPI_ISL_13509612	?	J.Cesar Ignacio-Espinoza et al	Curative Labs	Curative Labs	North America
USA/RI-CDC-LC0668857/2022	EPI_ISL_13161585	ON708967.1	Dakota Howard et al	Laboratory Corporation of America	Centers for Disease Control and Prevention Division of Viral Diseases, Pathogen Discovery	North America
USA/SD-UMGC-68390/2022	EPI_ISL_13552265	ON886057.1	Daryl M. Gohl et al	South Dakota Department of Health	University of Minnesota Genomics Center	North America
USA/SC-MUSC-05813/2021	EPI_ISL_8819497	?	Julie W. Hirschhorn et al	MUSC Molecular Pathology Laboratory	MUSC Molecular Pathology Laboratory	North America
USA/SC-CDC-QDX38613661/2022	EPI_ISL_14002987	?	Dakota Howard et al	Quest Diagnostics Incorporated	Centers for Disease Control and Prevention Division of Viral Diseases, Pathogen Discovery	North America
USA/SC-CDC-LC0517711/2022	EPI_ISL_9972195	OM698063.1	Dakota Howard et al	Laboratory Corporation of America	Centers for Disease Control and Prevention Division of Viral Diseases, Pathogen Discovery	North America
USA/SC-CDC-LC0668600/2022	EPI_ISL_13161997	ON709379.1	Dakota Howard et al	Laboratory Corporation of America	Centers for Disease Control and Prevention Division of Viral Diseases, Pathogen Discovery	North America
USA/SD-CDC-ASC210690247/2022	EPI_ISL_9981604	OM703522.1	Dakota Howard et al	Aegis Sciences Corporation	Centers for Disease Control and Prevention Division of Viral Diseases, Pathogen Discovery	North America
USA/TN-ASC-210598375/2022	EPI_ISL_10083133	?	Cyndi Clark et al	Aegis Sciences Corporation	Aegis Sciences Corporation	North America
USA/SD-CDC-2-5973856/2022	EPI_ISL_12959309	ON620821.1	Mili Sheth et al	SD Public Health Laboratory	Centers for Disease Control and Prevention Division of Viral Diseases, Pathogen Discovery	North America
USA/PR-280222-S-2654/2022	EPI_ISL_12629832	?	Vanessa Rivera-Amill et al	ILSPPR	RCMI-Center for Research Resources, Ponce Research Institute	North America
USA/SD-CDC-ASC210561680/2021	EPI_ISL_9044964	OM353155.1	Dakota Howard et al	Aegis Sciences Corporation	Centers for Disease Control and Prevention Division of Viral Diseases, Pathogen Discovery	North America
USA/PR-070322-S-2665/2022	EPI_ISL_12629839	?	Vanessa Rivera-Amill et al	ILSPPR	RCMI-Center for Research Resources, Ponce Research Institute	North America
USA/SD-UMGC-68435/2022	EPI_ISL_13552307	ON886097.1	Daryl M. Gohl et al	South Dakota Department of Health	University of Minnesota Genomics Center	North America
USA/SD-CDC-2-5488906/2022	EPI_ISL_9672564	OM615270.1	Mili Sheth et al	SD Public Health Laboratory	Centers for Disease Control and Prevention Division of Viral Diseases, Pathogen Discovery	North America
USA/TN-ASC-210643808/2022	EPI_ISL_10320093	?	Cyndi Clark et al	Aegis Sciences Corporation	Aegis Sciences Corporation	North America
USA/PR-230322-S-2700/2022	EPI_ISL_12629864	?	Vanessa Rivera-Amill et al	ILSPPR	RCMI-Center for Research Resources, Ponce Research Institute	North America
USA/TN-ASC-210841581/2022	EPI_ISL_12744975	?	Cyndi Clark et al	Aegis Sciences Corporation	Aegis Sciences Corporation	North America
USA/SD-UMGC-68657/2022	EPI_ISL_13547663	ON886212.1	Daryl M. Gohl et al	South Dakota Department of Health	University of Minnesota Genomics Center	North America
USA/TN-ASC-210504932/2021	EPI_ISL_10076054	?	Cyndi Clark et al	Aegis Sciences Corporation	Aegis Sciences Corporation	North America
USA/SD-CDC-2-5800323/2022	EPI_ISL_12143485	ON260725.1	Mili Sheth et al	SD Public Health Laboratory	Centers for Disease Control and Prevention Division of Viral Diseases, Pathogen Discovery	North America
USA/PR-070322-S-2674/2022	EPI_ISL_12629845	?	Vanessa Rivera-Amill et al	ILSPPR	RCMI-Center for Research Resources, Ponce Research Institute	North America
USA/PA-VSP12176/2022	EPI_ISL_12646283	ON480300.1	Andrew D. Marques et al	Molecular Pathology Lab, Hospital of the University of Pennsylvania	The Bushman Lab, School of Medicine, University of Pennsylvania	North America
USA/SD-UMGC-36479/2022	EPI_ISL_11144875	ON004907.1	Daryl M. Gohl et al	South Dakota Department of Health	University of Minnesota Genomics Center	North America
USA/TN-ASC-210682139/2022	EPI_ISL_10282272	?	Cyndi Clark et al	Aegis Sciences Corporation	Aegis Sciences Corporation	North America
USA/TN-ASC-210543450/2022	EPI_ISL_10144462	?	Cyndi Clark et al	Aegis Sciences Corporation	Aegis Sciences Corporation	North America
USA/SD-CDC-STM-KKZD5G4YC/2022	EPI_ISL_11343132	ON058138.1	Dakota Howard et al	Helix	Centers for Disease Control and Prevention Division of Viral Diseases, Pathogen Discovery	North America
USA/SD-CDC-2-5930507/2022	EPI_ISL_12645895	ON494431.1	Mili Sheth et al	SD Public Health Laboratory	Centers for Disease Control and Prevention Division of Viral Diseases, Pathogen Discovery	North America
USA/RI-Broad-CRSP_PKCTPPMRVCGWX7RK/2022	EPI_ISL_12217199	ON321717.1	Siddle et al	Broad Institute Clinical Research Sequencing Platform	Infectious Disease Program, Broad Institute of Harvard and MIT	North America
USA/SC-MUSC-05607/2021	EPI_ISL_8819421	?	Julie W. Hirschhorn et al	MUSC Molecular Pathology Laboratory	MUSC Molecular Pathology Laboratory	North America
USA/RI-CDCBI-RIDOH_QI232PP3RAXJWY4Z/2022	EPI_ISL_10714000	OM916596.1	Siddle et al	Rhode Island Department of Health	Infectious Disease Program, Broad Institute of Harvard and MIT	North America
USA/PA-UW22010495496/2022	EPI_ISL_13632362	ON911886.1	Pavitra Roychoudhury et al	UW Virology Lab	UW Virology Lab	North America
USA/RI-CDC-2-5441060/2021	EPI_ISL_9329403	OM445066.1	Mili Sheth et al	RI State Health Laboratories	Centers for Disease Control and Prevention Division of Viral Diseases, Pathogen Discovery	North America
USA/SD-UMGC-68384/2022	EPI_ISL_13552259	ON886051.1	Daryl M. Gohl et al	South Dakota Department of Health	University of Minnesota Genomics Center	North America
USA/RI-RISHL-162356/2021	EPI_ISL_8559120	?	Ewa King et al	Rhode Island State Health Laboratory	Rhode Island State Health Laboratory	North America
USA/SC-CDC-LC0501547/2022	EPI_ISL_9521050	OM521161.1	Dakota Howard et al	Laboratory Corporation of America	Centers for Disease Control and Prevention Division of Viral Diseases, Pathogen Discovery	North America
USA/SD-UMGC-68659/2022	EPI_ISL_13547665	ON886214.1	Daryl M. Gohl et al	South Dakota Department of Health	University of Minnesota Genomics Center	North America
USA/SC-MUSC-05612/2021	EPI_ISL_8819425	?	Julie W. Hirschhorn et al	MUSC Molecular Pathology Laboratory	MUSC Molecular Pathology Laboratory	North America
USA/PA-CDC-STM-WCHN86XF2/2022	EPI_ISL_13485017	ON851686.1	Dakota Howard et al	Helix	Centers for Disease Control and Prevention Division of Viral Diseases, Pathogen Discovery	North America
USA/TN-ASC-210590130/2022	EPI_ISL_10192176	?	Cyndi Clark et al	Aegis Sciences Corporation	Aegis Sciences Corporation	North America
USA/RI-CDC-LC0594566/2022	EPI_ISL_12594202	ON449850.1	Dakota Howard et al	Laboratory Corporation of America	Centers for Disease Control and Prevention Division of Viral Diseases, Pathogen Discovery	North America
USA/SC-MUSC-05611/2021	EPI_ISL_8819424	?	Julie W. Hirschhorn et al	MUSC Molecular Pathology Laboratory	MUSC Molecular Pathology Laboratory	North America
USA/SD-CDC-STM-BATFH8UJU/2022	EPI_ISL_12166441	ON293930.1	Dakota Howard et al	Helix	Centers for Disease Control and Prevention Division of Viral Diseases, Pathogen Discovery	North America
USA/SC-CDC-QDX34789354/2022	EPI_ISL_11498468	ON084090.1	Dakota Howard et al	Quest Diagnostics Incorporated	Centers for Disease Control and Prevention Division of Viral Diseases, Pathogen Discovery	North America
USA/RI-CDC-ASC210550667/2022	EPI_ISL_10275707	OM784243.1	Dakota Howard et al	Aegis Sciences Corporation	Centers for Disease Control and Prevention Division of Viral Diseases, Pathogen Discovery	North America
USA/RI-CDC-ASC210647868/2022	EPI_ISL_9956030	OM683953.1	Dakota Howard et al	Aegis Sciences Corporation	Centers for Disease Control and Prevention Division of Viral Diseases, Pathogen Discovery	North America
USA/TN-ASC-210585978/2021	EPI_ISL_10082838	?	Cyndi Clark et al	Aegis Sciences Corporation	Aegis Sciences Corporation	North America
USA/SC-CDC-QDX35916682/2022	EPI_ISL_12331210	ON363455.1	Dakota Howard et al	Quest Diagnostics Incorporated	Centers for Disease Control and Prevention Division of Viral Diseases, Pathogen Discovery	North America
USA/RI-RISHL-D10532/2022	EPI_ISL_13411204	?	Richard C. Huard et al	Rhode Island State Health Laboratory	Rhode Island State Health Laboratory	North America
USA/RI-RISHL-E04962/2022	EPI_ISL_14430127	?	Richard C. Huard et al	Rhode Island State Health Laboratory	Rhode Island State Health Laboratory	North America
USA/RI-CDC-LC0546176/2022	EPI_ISL_10563507	OM874250.1	Dakota Howard et al	Laboratory Corporation of America	Centers for Disease Control and Prevention Division of Viral Diseases, Pathogen Discovery	North America
USA/SD-CDC-ASC210601684/2022	EPI_ISL_9632389	OM565899.1	Dakota Howard et al	Aegis Sciences Corporation	Centers for Disease Control and Prevention Division of Viral Diseases, Pathogen Discovery	North America
USA/PA-Curative-498696/2022	EPI_ISL_13413574	?	J.Cesar Ignacio-Espinoza et al	Curative Labs	Curative Labs	North America
USA/SC-CDC-STM-K83KFRGDR/2022	EPI_ISL_14280357	?	Dakota Howard et al	Helix	Centers for Disease Control and Prevention Division of Viral Diseases, Pathogen Discovery	North America
USA/SD-CDC-ASC210558234/2021	EPI_ISL_8815545	OM290999.1	Dakota Howard et al	Aegis Sciences Corporation	Centers for Disease Control and Prevention Division of Viral Diseases, Pathogen Discovery	North America
USA/SD-UMGC-68413/2022	EPI_ISL_13552285	ON886077.1	Daryl M. Gohl et al	South Dakota Department of Health	University of Minnesota Genomics Center	North America
USA/SD-CDC-2-5589036/2022	EPI_ISL_10226835	OM764951.1	Mili Sheth et al	SD Public Health Laboratory	Centers for Disease Control and Prevention Division of Viral Diseases, Pathogen Discovery	North America
USA/SC-CDC-MMB14415196/2022	EPI_ISL_10975506	OM979671.1	Dakota Howard et al	Mako Medical	Centers for Disease Control and Prevention Division of Viral Diseases, Pathogen Discovery	North America
USA/RI-CDC-ASC210544325/2022	EPI_ISL_9630867	OM561959.1	Dakota Howard et al	Aegis Sciences Corporation	Centers for Disease Control and Prevention Division of Viral Diseases, Pathogen Discovery	North America
USA/TN-ASC-210507157/2022	EPI_ISL_10078373	?	Cyndi Clark et al	Aegis Sciences Corporation	Aegis Sciences Corporation	North America
USA/RI-CDC-2-6007491/2022	EPI_ISL_13082907	ON661433.1	Mili Sheth et al	RI State Health Laboratories	Centers for Disease Control and Prevention Division of Viral Diseases, Pathogen Discovery	North America
USA/SC-MUSC-05864/2021	EPI_ISL_8819540	?	Julie W. Hirschhorn et al	MUSC Molecular Pathology Laboratory	MUSC Molecular Pathology Laboratory	North America
USA/TN-ASC-210557642/2021	EPI_ISL_10081980	?	Cyndi Clark et al	Aegis Sciences Corporation	Aegis Sciences Corporation	North America
USA/RI-CDC-ASC210570855/2021	EPI_ISL_8686147	OM260845.1	Dakota Howard et al	Aegis Sciences Corporation	Centers for Disease Control and Prevention Division of Viral Diseases, Pathogen Discovery	North America
USA/RI-RISHL-155829/2021	EPI_ISL_8406608	?	Ewa King et al	Rhode Island State Health Laboratory	Rhode Island State Health Laboratory	North America
USA/RI-CDC-LC0679717/2022	EPI_ISL_13310564	ON771522.1	Dakota Howard et al	Laboratory Corporation of America	Centers for Disease Control and Prevention Division of Viral Diseases, Pathogen Discovery	North America
USA/SD-SDPHL-0946/2021	EPI_ISL_8562795	OM212302.1	Chris Carlson et al	South Dakota Public Health Laboratory	South Dakota Public Health Laboratory	North America
USA/SD-SDPHL-1403/2022	EPI_ISL_13811573	ON979708.1	Chris Carlson et al	South Dakota Public Health Laboratory	South Dakota Public Health Laboratory	North America
USA/SC-CDC-MMB14100714/2022	EPI_ISL_10380650	OM822360.1	Dakota Howard et al	Mako Medical	Centers for Disease Control and Prevention Division of Viral Diseases, Pathogen Discovery	North America
USA/RI-CDC-ASC210638931/2021	EPI_ISL_8471970	OM173752.1	Dakota Howard et al	Aegis Sciences Corporation	Centers for Disease Control and Prevention Division of Viral Diseases, Pathogen Discovery	North America
USA/SC-CDC-QDX35776176/2022	EPI_ISL_12273535	ON336182.1	Dakota Howard et al	Quest Diagnostics Incorporated	Centers for Disease Control and Prevention Division of Viral Diseases, Pathogen Discovery	North America
USA/PA-CDC-STM-WTWS2G6QT/2022	EPI_ISL_12711483	ON519374.1	Dakota Howard et al	Helix	Centers for Disease Control and Prevention Division of Viral Diseases, Pathogen Discovery	North America
USA/RI-CDC-LC0447192/2021	EPI_ISL_8600128	OM224950.1	Dakota Howard et al	Laboratory Corporation of America	Centers for Disease Control and Prevention Division of Viral Diseases, Pathogen Discovery	North America
USA/SC-CDC-LC0461896/2022	EPI_ISL_9037809	OM358323.1	Dakota Howard et al	Laboratory Corporation of America	Centers for Disease Control and Prevention Division of Viral Diseases, Pathogen Discovery	North America
USA/PA-VSP12370/2022	EPI_ISL_12001567	ON223131.1	Andrew D. Marques et al	Hospital of the University of Pennsylvania Molecular Pathology Lab	Bushman	North America
USA/TN-ASC-210578249/2021	EPI_ISL_10079437	?	Cyndi Clark et al	Aegis Sciences Corporation	Aegis Sciences Corporation	North America
USA/SD-UMGC-68377/2022	EPI_ISL_13552252	ON886044.1	Daryl M. Gohl et al	South Dakota Department of Health	University of Minnesota Genomics Center	North America
USA/TN-2-81811-4/2022	EPI_ISL_14277933	?	Parasakthy Kumaravelu et al	UTMG Pathology LLC	UTMG Pathology LLC	North America
USA/SC-CDC-LC0449272/2021	EPI_ISL_8601551	OM226352.1	Dakota Howard et al	Laboratory Corporation of America	Centers for Disease Control and Prevention Division of Viral Diseases, Pathogen Discovery	North America
USA/SD-CDC-ASC210627149/2021	EPI_ISL_8259543	OM079362.1	Dakota Howard et al	Aegis Sciences Corporation	Centers for Disease Control and Prevention Division of Viral Diseases, Pathogen Discovery	North America
USA/RI-RISHL-D08998/2022	EPI_ISL_12271946	?	Ewa King et al	Rhode Island State Health Laboratory	Rhode Island State Health Laboratory	North America
USA/SD-CDC-2-6092820/2022	EPI_ISL_13654554	ON925310.1	Mili Sheth et al	SD Public Health Laboratory	Centers for Disease Control and Prevention Division of Viral Diseases, Pathogen Discovery	North America
USA/SC-CDC-QDX35281342/2022	EPI_ISL_11952214	ON203497.1	Dakota Howard et al	Quest Diagnostics Incorporated	Centers for Disease Control and Prevention Division of Viral Diseases, Pathogen Discovery	North America
USA/SC-CDC-QDX36017726/2022	EPI_ISL_12540987	ON418317.1	Dakota Howard et al	Quest Diagnostics Incorporated	Centers for Disease Control and Prevention Division of Viral Diseases, Pathogen Discovery	North America
USA/SD-UMGC-68647/2022	EPI_ISL_13547653	ON886202.1	Daryl M. Gohl et al	South Dakota Department of Health	University of Minnesota Genomics Center	North America
USA/SC-MUSC-06414/2022	EPI_ISL_12830248	?	Julie W. Hirschhorn et al	MUSC Molecular Pathology Laboratory	MUSC Molecular Pathology Laboratory	North America
USA/TN-3-43106-4/2021	EPI_ISL_8688312	?	Parasakthy Kumaravelu et al	UTMG Pathology LLC	UTMG Pathology LLC	North America
USA/RI-CDCBI-RIDOH_JCEAWKYRL5HQ7YJW/2022	EPI_ISL_10723414	OM919238.1	Siddle et al	Rhode Island Department of Health	Infectious Disease Program, Broad Institute of Harvard and MIT	North America
USA/SD-UMGC-35483/2021	EPI_ISL_11144982	ON004642.1	Daryl M. Gohl et al	South Dakota Department of Health	University of Minnesota Genomics Center	North America
USA/PR-040122-S-2003/2022	EPI_ISL_12629804	?	Vanessa Rivera-Amill et al	ILSPPR	RCMI-Center for Research Resources, Ponce Research Institute	North America
USA/SC-CDC-ASC210501221/2021	EPI_ISL_8951467	OM336079.1	Dakota Howard et al	Aegis Sciences Corporation	Centers for Disease Control and Prevention Division of Viral Diseases, Pathogen Discovery	North America
USA/SC-CDC-ASC210546444/2022	EPI_ISL_9951766	OM673938.1	Dakota Howard et al	Aegis Sciences Corporation	Centers for Disease Control and Prevention Division of Viral Diseases, Pathogen Discovery	North America
USA/SC-CDC-QDX38613602/2022	EPI_ISL_14002605	?	Dakota Howard et al	Quest Diagnostics Incorporated	Centers for Disease Control and Prevention Division of Viral Diseases, Pathogen Discovery	North America
USA/SD-CDC-2-5699552/2022	EPI_ISL_11101379	ON001343.1	Mili Sheth et al	SD Public Health Laboratory	Centers for Disease Control and Prevention Division of Viral Diseases, Pathogen Discovery	North America
USA/SC-CDC-ASC210855745/2022	EPI_ISL_10367274	OM819218.1	Dakota Howard et al	Aegis Sciences Corporation	Centers for Disease Control and Prevention Division of Viral Diseases, Pathogen Discovery	North America
USA/RI-CDC-LC0518286/2022	EPI_ISL_9966278	OM695723.1	Dakota Howard et al	Laboratory Corporation of America	Centers for Disease Control and Prevention Division of Viral Diseases, Pathogen Discovery	North America
USA/RI-CDC-LC0705652/2022	EPI_ISL_13558682	ON821575.1	Dakota Howard et al	Laboratory Corporation of America	Centers for Disease Control and Prevention Division of Viral Diseases, Pathogen Discovery	North America
USA/RI-CDC-LC0714790/2022	EPI_ISL_13541934	ON883409.1	Dakota Howard et al	Laboratory Corporation of America	Centers for Disease Control and Prevention Division of Viral Diseases, Pathogen Discovery	North America
USA/RI-CDC-LC0558411/2022	EPI_ISL_11033223	OM989016.1	Dakota Howard et al	Laboratory Corporation of America	Centers for Disease Control and Prevention Division of Viral Diseases, Pathogen Discovery	North America
USA/SC-CDC-LC0631562/2022	EPI_ISL_12888734	ON592074.1	Dakota Howard et al	Laboratory Corporation of America	Centers for Disease Control and Prevention Division of Viral Diseases, Pathogen Discovery	North America
USA/TN-ASC-210841057/2022	EPI_ISL_12746490	?	Cyndi Clark et al	Aegis Sciences Corporation	Aegis Sciences Corporation	North America
USA/SD-CDC-ASC210562590/2021	EPI_ISL_8815321	OM290793.1	Dakota Howard et al	Aegis Sciences Corporation	Centers for Disease Control and Prevention Division of Viral Diseases, Pathogen Discovery	North America
USA/RI-CDC-2-6049489/2022	EPI_ISL_13654183	ON926265.1	Mili Sheth et al	RI State Health Laboratories	Centers for Disease Control and Prevention Division of Viral Diseases, Pathogen Discovery	North America
USA/PA-CDC-STM-UNWR8HJWA/2022	EPI_ISL_9977462	OM699893.1	Dakota Howard et al	Helix	Centers for Disease Control and Prevention Division of Viral Diseases, Pathogen Discovery	North America
USA/PA-Curative-494574/2022	EPI_ISL_13590100	?	J.Cesar Ignacio-Espinoza et al	Curative Labs	Curative Labs	North America
USA/RI-CDC-2-6095811/2022	EPI_ISL_13654508	ON925264.1	Mili Sheth et al	RI State Health Laboratories	Centers for Disease Control and Prevention Division of Viral Diseases, Pathogen Discovery	North America
USA/SC-CDC-QDX34540823/2022	EPI_ISL_11253665	ON035170.1	Dakota Howard et al	Quest Diagnostics Incorporated	Centers for Disease Control and Prevention Division of Viral Diseases, Pathogen Discovery	North America
USA/SC-CDC-QDX35239411/2022	EPI_ISL_11863754	ON178058.1	Dakota Howard et al	Quest Diagnostics Incorporated	Centers for Disease Control and Prevention Division of Viral Diseases, Pathogen Discovery	North America
USA/PR-070322-S-2673/2022	EPI_ISL_12629844	?	Vanessa Rivera-Amill et al	ILSPPR	RCMI-Center for Research Resources, Ponce Research Institute	North America
USA/SC-CDC-ASC210571207/2021	EPI_ISL_8688046	OM261985.1	Dakota Howard et al	Aegis Sciences Corporation	Centers for Disease Control and Prevention Division of Viral Diseases, Pathogen Discovery	North America
USA/SD-CDC-4513216-001/2022	EPI_ISL_10493716	OM863831.1	Mili Sheth et al	SD Public Health Laboratory	Centers for Disease Control and Prevention Division of Viral Diseases, Pathogen Discovery	North America
USA/SC-CDC-QDX35776178/2022	EPI_ISL_12273559	ON336206.1	Dakota Howard et al	Quest Diagnostics Incorporated	Centers for Disease Control and Prevention Division of Viral Diseases, Pathogen Discovery	North America
USA/RI-CDC-LC0701119/2022	EPI_ISL_13553553	ON825632.1	Dakota Howard et al	Laboratory Corporation of America	Centers for Disease Control and Prevention Division of Viral Diseases, Pathogen Discovery	North America
USA/SC-CDC-QDX37344849/2022	EPI_ISL_13262065	ON744613.1	Dakota Howard et al	Quest Diagnostics Incorporated	Centers for Disease Control and Prevention Division of Viral Diseases, Pathogen Discovery	North America
USA/SC-CDC-LC0681597/2022	EPI_ISL_13314821	ON772001.1	Dakota Howard et al	Laboratory Corporation of America	Centers for Disease Control and Prevention Division of Viral Diseases, Pathogen Discovery	North America
USA/PR-250222-S-2651/2022	EPI_ISL_12629830	?	Vanessa Rivera-Amill et al	ILSPPR	RCMI-Center for Research Resources, Ponce Research Institute	North America
USA/RI-CDC-2-5930428/2022	EPI_ISL_12645646	ON494182.1	Mili Sheth et al	RI State Health Laboratories	Centers for Disease Control and Prevention Division of Viral Diseases, Pathogen Discovery	North America
USA/RI-CDC-LC0693843/2022	EPI_ISL_13549242	ON802935.1	Dakota Howard et al	Laboratory Corporation of America	Centers for Disease Control and Prevention Division of Viral Diseases, Pathogen Discovery	North America
USA/SC-CDC-QDX38969022/2022	EPI_ISL_14265534	?	Dakota Howard et al	Quest Diagnostics Incorporated	Centers for Disease Control and Prevention Division of Viral Diseases, Pathogen Discovery	North America
USA/RI-CDCBI-CRSP_RPIQYG457SBJCXRN/2021	EPI_ISL_7544520	OL819774.1	Siddle et al	Broad Institute Clinical Research Sequencing Platform	Infectious Disease Program, Broad Institute of Harvard and MIT	North America
USA/SC-DABAEAFA9Y6/2022	EPI_ISL_13648410	ON337620.1	Rooksana Noorai et al	Research Education in Disease Diagnosis and Intervention (REDDI) Lab, Clemson University	Research Education in Disease Diagnosis and Intervention (REDDI) Lab, Clemson University	North America
USA/PR-040122-S-2023/2022	EPI_ISL_12629822	?	Vanessa Rivera-Amill et al	ILSPPR	RCMI-Center for Research Resources, Ponce Research Institute	North America
USA/PR-040122-S-2024/2022	EPI_ISL_12629823	?	Vanessa Rivera-Amill et al	ILSPPR	RCMI-Center for Research Resources, Ponce Research Institute	North America
USA/SD-UMGC-68656/2022	EPI_ISL_13547662	ON886211.1	Daryl M. Gohl et al	South Dakota Department of Health	University of Minnesota Genomics Center	North America
USA/RI-CDC-ASC210647869/2022	EPI_ISL_9956029	OM683952.1	Dakota Howard et al	Aegis Sciences Corporation	Centers for Disease Control and Prevention Division of Viral Diseases, Pathogen Discovery	North America
USA/RI-RISHL-D09941/2022	EPI_ISL_13052399	?	Richard C. Huard et al	Rhode Island State Health Laboratory	Rhode Island State Health Laboratory	North America
USA/RI-CDC-LC0638035/2022	EPI_ISL_12924130	ON607014.1	Dakota Howard et al	Laboratory Corporation of America	Centers for Disease Control and Prevention Division of Viral Diseases, Pathogen Discovery	North America
USA/PR-210322-S-2685/2022	EPI_ISL_12629849	?	Vanessa Rivera-Amill et al	ILSPPR	RCMI-Center for Research Resources, Ponce Research Institute	North America
USA/RI-CDC-LC0783979/2022	EPI_ISL_14105801	?	Dakota Howard et al	Laboratory Corporation of America	Centers for Disease Control and Prevention Division of Viral Diseases, Pathogen Discovery	North America
USA/RI-CDC-LC0490857/2022	EPI_ISL_9469614	OM496747.1	Dakota Howard et al	Laboratory Corporation of America	Centers for Disease Control and Prevention Division of Viral Diseases, Pathogen Discovery	North America
USA/SC-CDC-ASC210501198/2021	EPI_ISL_8872197	OM308961.1	Dakota Howard et al	Aegis Sciences Corporation	Centers for Disease Control and Prevention Division of Viral Diseases, Pathogen Discovery	North America
USA/SC-MUSC-06284/2022	EPI_ISL_12830178	?	Julie W. Hirschhorn et al	MUSC Molecular Pathology Laboratory	MUSC Molecular Pathology Laboratory	North America
USA/SC-CDC-QDX37143604/2022	EPI_ISL_13116712	ON680104.1	Dakota Howard et al	Quest Diagnostics Incorporated	Centers for Disease Control and Prevention Division of Viral Diseases, Pathogen Discovery	North America
USA/SD-CDC-IBX096319227287/2022	EPI_ISL_10326623	OM805778.1	Dakota Howard et al	Infinity Biologix	Centers for Disease Control and Prevention Division of Viral Diseases, Pathogen Discovery	North America
USA/SD-CDC-ASC210575908/2021	EPI_ISL_9045414	OM353586.1	Dakota Howard et al	Aegis Sciences Corporation	Centers for Disease Control and Prevention Division of Viral Diseases, Pathogen Discovery	North America
USA/RI-RISHL-D09025/2022	EPI_ISL_12271967	?	Ewa King et al	Rhode Island State Health Laboratory	Rhode Island State Health Laboratory	North America
USA/SC-MUSC-07906/2022	EPI_ISL_14158264	?	Julie W. Hirschhorn et al	Molecular Pathology Laboratory, Department of Pathology and Laboratory Medicine, Mdeical University of South Carolina (MUSC)	Molecular Pathology Laboratory, Department of Pathology and Laboratory Medicine, Mdeical University of South Carolina (MUSC)	North America
USA/SC-CDC-ASC210735846/2022	EPI_ISL_11571040	ON106466.1	Dakota Howard et al	Aegis Sciences Corporation	Centers for Disease Control and Prevention Division of Viral Diseases, Pathogen Discovery	North America
USA/SC-MUSC-07937/2022	EPI_ISL_14158290	?	Julie W. Hirschhorn et al	Molecular Pathology Laboratory, Department of Pathology and Laboratory Medicine, Mdeical University of South Carolina (MUSC)	Molecular Pathology Laboratory, Department of Pathology and Laboratory Medicine, Mdeical University of South Carolina (MUSC)	North America
USA/SD-SDPHL-1462/2022	EPI_ISL_13811631	ON979766.1	Chris Carlson et al	South Dakota Public Health Laboratory	South Dakota Public Health Laboratory	North America
USA/SC-CDC-QDX34540718/2022	EPI_ISL_11252527	ON034032.1	Dakota Howard et al	Quest Diagnostics Incorporated	Centers for Disease Control and Prevention Division of Viral Diseases, Pathogen Discovery	North America
USA/TN-ASC-210842746/2022	EPI_ISL_12746838	?	Cyndi Clark et al	Aegis Sciences Corporation	Aegis Sciences Corporation	North America
USA/RI-RISHL-D10684/2022	EPI_ISL_13717714	?	Richard C. Huard et al	Rhode Island State Health Laboratory	Rhode Island State Health Laboratory	North America
USA/RI-CDC-QDX36759249/2022	EPI_ISL_13060567	ON632793.1	Dakota Howard et al	Quest Diagnostics Incorporated	Centers for Disease Control and Prevention Division of Viral Diseases, Pathogen Discovery	North America
USA/RI-RISHL-E03828/2022	EPI_ISL_11493902	?	Ewa King et al	Rhode Island State Health Laboratory	Rhode Island State Health Laboratory	North America
USA/SC-CDC-LC0531165/2022	EPI_ISL_10268601	OM786236.1	Dakota Howard et al	Laboratory Corporation of America	Centers for Disease Control and Prevention Division of Viral Diseases, Pathogen Discovery	North America
USA/SC-CDC-MMB14251197/2022	EPI_ISL_10997825	OM980785.1	Dakota Howard et al	Mako Medical	Centers for Disease Control and Prevention Division of Viral Diseases, Pathogen Discovery	North America
USA/SD-CDC-ASC210735443/2022	EPI_ISL_11490490	ON079954.1	Dakota Howard et al	Aegis Sciences Corporation	Centers for Disease Control and Prevention Division of Viral Diseases, Pathogen Discovery	North America
USA/SD-UMGC-68614/2022	EPI_ISL_13547624	ON886172.1	Daryl M. Gohl et al	South Dakota Department of Health	University of Minnesota Genomics Center	North America
USA/RI-CDC-LC0465945/2022	EPI_ISL_9041930	OM361537.1	Dakota Howard et al	Laboratory Corporation of America	Centers for Disease Control and Prevention Division of Viral Diseases, Pathogen Discovery	North America
USA/SD-UMGC-36447/2022	EPI_ISL_11144849	ON004881.1	Daryl M. Gohl et al	South Dakota Department of Health	University of Minnesota Genomics Center	North America
USA/TN-ASC-210594355/2022	EPI_ISL_10082265	?	Cyndi Clark et al	Aegis Sciences Corporation	Aegis Sciences Corporation	North America
USA/SC-CDC-QDX38720969/2022	EPI_ISL_14059982	?	Dakota Howard et al	Quest Diagnostics Incorporated	Centers for Disease Control and Prevention Division of Viral Diseases, Pathogen Discovery	North America
USA/PR-020322-S-2660/2022	EPI_ISL_12629833	?	Vanessa Rivera-Amill et al	ILSPPR	RCMI-Center for Research Resources, Ponce Research Institute	North America
USA/SD-CDC-LC0513267/2022	EPI_ISL_9910466	OM623250.1	Dakota Howard et al	Laboratory Corporation of America	Centers for Disease Control and Prevention Division of Viral Diseases, Pathogen Discovery	North America
USA/SD-CDC-LC0483171/2022	EPI_ISL_9179704	OM408087.1	Dakota Howard et al	Laboratory Corporation of America	Centers for Disease Control and Prevention Division of Viral Diseases, Pathogen Discovery	North America
USA/SD-CDC-ASC210736768/2022	EPI_ISL_11571088	ON106514.1	Dakota Howard et al	Aegis Sciences Corporation	Centers for Disease Control and Prevention Division of Viral Diseases, Pathogen Discovery	North America
USA/SD-CDC-ASC210651588/2022	EPI_ISL_10077211	OM742762.1	Dakota Howard et al	Aegis Sciences Corporation	Centers for Disease Control and Prevention Division of Viral Diseases, Pathogen Discovery	North America
USA/TN-ASC-210541212/2022	EPI_ISL_10281854	?	Cyndi Clark et al	Aegis Sciences Corporation	Aegis Sciences Corporation	North America
USA/PR-040122-S-2027/2022	EPI_ISL_12629826	?	Vanessa Rivera-Amill et al	ILSPPR	RCMI-Center for Research Resources, Ponce Research Institute	North America
USA/PR-040122-S-2004/2022	EPI_ISL_12629805	?	Vanessa Rivera-Amill et al	ILSPPR	RCMI-Center for Research Resources, Ponce Research Institute	North America
USA/PA-Curative-461396/2022	EPI_ISL_13413449	?	J.Cesar Ignacio-Espinoza et al	Curative Labs	Curative Labs	North America
USA/RI-RISHL-E03297/2022	EPI_ISL_8731131	?	Ewa King et al	Rhode Island State Health Laboratory	Rhode Island State Health Laboratory	North America
USA/RI-CDC-ASC210628051/2021	EPI_ISL_8260146	OM079892.1	Dakota Howard et al	Aegis Sciences Corporation	Centers for Disease Control and Prevention Division of Viral Diseases, Pathogen Discovery	North America
USA/SC-DABD3327DMU/2022	EPI_ISL_13648414	?	Rooksana Noorai et al	Research Education in Disease Diagnosis and Intervention (REDDI) Lab, Clemson University	Research Education in Disease Diagnosis and Intervention (REDDI) Lab, Clemson University	North America
USA/RI-CDC-LC0701116/2022	EPI_ISL_13553540	?	Dakota Howard et al	Laboratory Corporation of America	Centers for Disease Control and Prevention Division of Viral Diseases, Pathogen Discovery	North America
USA/PA-VSP10612/2021	EPI_ISL_12001394	ON222960.1	Andrew D. Marques et al	Hospital of the University of Pennsylvania Molecular Pathology Lab	Bushman	North America
USA/SD-CDC-LC0761324/2022	EPI_ISL_13917196	OP015975.1	Dakota Howard et al	Laboratory Corporation of America	Centers for Disease Control and Prevention Division of Viral Diseases, Pathogen Discovery	North America
USA/SD-UMGC-36461/2022	EPI_ISL_11144861	ON004893.1	Daryl M. Gohl et al	South Dakota Department of Health	University of Minnesota Genomics Center	North America
USA/SC-CDC-MMB14200699/2022	EPI_ISL_10776399	OM923291.1	Dakota Howard et al	Mako Medical	Centers for Disease Control and Prevention Division of Viral Diseases, Pathogen Discovery	North America
USA/PR-280222-S-2652/2022	EPI_ISL_12629831	?	Vanessa Rivera-Amill et al	ILSPPR	RCMI-Center for Research Resources, Ponce Research Institute	North America
USA/SC-CDC-LC0713275/2022	EPI_ISL_13542583	ON884054.1	Dakota Howard et al	Laboratory Corporation of America	Centers for Disease Control and Prevention Division of Viral Diseases, Pathogen Discovery	North America
USA/SD-CDC-2-5987417/2022	EPI_ISL_12959094	ON620606.1	Mili Sheth et al	SD Public Health Laboratory	Centers for Disease Control and Prevention Division of Viral Diseases, Pathogen Discovery	North America
USA/PR-040122-S-2008/2022	EPI_ISL_12629809	?	Vanessa Rivera-Amill et al	ILSPPR	RCMI-Center for Research Resources, Ponce Research Institute	North America
USA/SC-CDC-QDX36604543/2022	EPI_ISL_12788746	ON549194.1	Dakota Howard et al	Quest Diagnostics Incorporated	Centers for Disease Control and Prevention Division of Viral Diseases, Pathogen Discovery	North America
USA/PA-VSP12505/2022	EPI_ISL_12001644	ON223208.1	Andrew D. Marques et al	Hospital of the University of Pennsylvania Molecular Pathology Lab	Bushman	North America
USA/RI-CDC-LC0714749/2022	EPI_ISL_13543308	ON884652.1	Dakota Howard et al	Laboratory Corporation of America	Centers for Disease Control and Prevention Division of Viral Diseases, Pathogen Discovery	North America
USA/TN-ASC-210591819/2022	EPI_ISL_10316943	?	Cyndi Clark et al	Aegis Sciences Corporation	Aegis Sciences Corporation	North America
USA/PA-VSP10158/2021	EPI_ISL_7814073	OM241127.1	Andrew D. Marques et al	Hospital of the University of Pennsylvania Molecular Pathology Lab	Bushman	North America
USA/RI-CDC-LC0701643/2022	EPI_ISL_13551737	ON824624.1	Dakota Howard et al	Laboratory Corporation of America	Centers for Disease Control and Prevention Division of Viral Diseases, Pathogen Discovery	North America
USA/SC-CDC-QDX37254887/2022	EPI_ISL_13226732	ON731383.1	Dakota Howard et al	Quest Diagnostics Incorporated	Centers for Disease Control and Prevention Division of Viral Diseases, Pathogen Discovery	North America
USA/RI-CDCBI-RIDOH_D7KNKRLYISMFHSJW/2021	EPI_ISL_9811041	OM657352.1	Siddle et al	Rhode Island Department of Health	Infectious Disease Program, Broad Institute of Harvard and MIT	North America
USA/PA-CDC-STM-RYT7QB8N8/2022	EPI_ISL_12297215	ON345362.1	Dakota Howard et al	Helix	Centers for Disease Control and Prevention Division of Viral Diseases, Pathogen Discovery	North America
USA/RI-RISHL-D09196/2022	EPI_ISL_12709729	?	Richard C. Huard et al	Rhode Island State Health Laboratory	Rhode Island State Health Laboratory	North America
USA/SD-CDC-2-6087377/2022	EPI_ISL_13654497	ON925253.1	Mili Sheth et al	SD Public Health Laboratory	Centers for Disease Control and Prevention Division of Viral Diseases, Pathogen Discovery	North America
USA/SC-CDC-QDX37345208/2022	EPI_ISL_13262120	ON744668.1	Dakota Howard et al	Quest Diagnostics Incorporated	Centers for Disease Control and Prevention Division of Viral Diseases, Pathogen Discovery	North America
USA/TN-ASC-210835962/2022	EPI_ISL_12486923	?	Cyndi Clark et al	Aegis Sciences Corporation	Aegis Sciences Corporation	North America
USA/PR-040122-S-2025/2022	EPI_ISL_12629824	?	Vanessa Rivera-Amill et al	ILSPPR	RCMI-Center for Research Resources, Ponce Research Institute	North America
USA/SC-CDC-QDX37705130/2022	EPI_ISL_13433568	ON829649.1	Dakota Howard et al	Quest Diagnostics Incorporated	Centers for Disease Control and Prevention Division of Viral Diseases, Pathogen Discovery	North America
USA/SC-CDC-QDX33353530/2022	EPI_ISL_9942362	OM667145.1	Dakota Howard et al	Quest Diagnostics Incorporated	Centers for Disease Control and Prevention Division of Viral Diseases, Pathogen Discovery	North America
USA/TN-RVTN-107002003/2022	EPI_ISL_12172669	?	Baker et al	Vanderbilt University Medical Center	Lauring Lab, University of Michigan, Department of Microbiology and Immunology	North America
USA/TN-CDC-ASC210731543/2022	EPI_ISL_11490322	ON079786.1	Dakota Howard et al	Aegis Sciences Corporation	Centers for Disease Control and Prevention Division of Viral Diseases, Pathogen Discovery	North America
USA/TN-CDC-ASC210738450/2022	EPI_ISL_11759552	ON145419.1	Dakota Howard et al	Aegis Sciences Corporation	Centers for Disease Control and Prevention Division of Viral Diseases, Pathogen Discovery	North America
USA/TN-CDC-QDX35776175/2022	EPI_ISL_12273877	ON336477.1	Dakota Howard et al	Quest Diagnostics Incorporated	Centers for Disease Control and Prevention Division of Viral Diseases, Pathogen Discovery	North America
USA/TN-CDC-QDX38613666/2022	EPI_ISL_14002742	?	Dakota Howard et al	Quest Diagnostics Incorporated	Centers for Disease Control and Prevention Division of Viral Diseases, Pathogen Discovery	North America
USA/TN-CDC-ASC210731364/2022	EPI_ISL_11490311	ON079775.1	Dakota Howard et al	Aegis Sciences Corporation	Centers for Disease Control and Prevention Division of Viral Diseases, Pathogen Discovery	North America
USA/TX-CDC-LC0533566/2022	EPI_ISL_10272968	OM789483.1	Dakota Howard et al	Laboratory Corporation of America	Centers for Disease Control and Prevention Division of Viral Diseases, Pathogen Discovery	North America
USA/TN-VUMC-O-0290/2021	EPI_ISL_9409828	?	Grant Vestal et al	VUMC Molecular Infectious Diseases Laboratory (MIDL)	Dr. Suman Das Lab - Vanderbilt University Medical Center (VUMC)	North America
USA/TN-CDC-QDX36469823/2022	EPI_ISL_12720221	ON523793.1	Dakota Howard et al	Quest Diagnostics Incorporated	Centers for Disease Control and Prevention Division of Viral Diseases, Pathogen Discovery	North America
USA/TN-IVY-W13J58G8/2022	EPI_ISL_13452701	?	Baker et al	IVY4 Central Lab, Vanderbilt University Medical Center	Lauring Lab, University of Michigan, Department of Microbiology and Immunology	North America
USA/TN-CDC-LC0758468/2022	EPI_ISL_13913707	OP014710.1	Dakota Howard et al	Laboratory Corporation of America	Centers for Disease Control and Prevention Division of Viral Diseases, Pathogen Discovery	North America
USA/TN-CDC-ASC210732323/2022	EPI_ISL_11191278	ON024556.1	Dakota Howard et al	Aegis Sciences Corporation	Centers for Disease Control and Prevention Division of Viral Diseases, Pathogen Discovery	North America
USA/TN-VUMC-O-0287/2021	EPI_ISL_9409819	?	Grant Vestal et al	VUMC Molecular Infectious Diseases Laboratory (MIDL)	Dr. Suman Das Lab - Vanderbilt University Medical Center (VUMC)	North America
USA/TN-VUMC-O-0072/2021	EPI_ISL_9362550	OM921732.1	Grant Vestal et al	VUMC Molecular Infectious Diseases Laboratory (MIDL)	Dr. Suman Das Lab - Vanderbilt University Medical Center (VUMC)	North America
USA/TX-CDC-ASC210551199/2022	EPI_ISL_10368863	OM819987.1	Dakota Howard et al	Aegis Sciences Corporation	Centers for Disease Control and Prevention Division of Viral Diseases, Pathogen Discovery	North America
USA/TX-CDC-ASC210735671/2022	EPI_ISL_11490908	ON080301.1	Dakota Howard et al	Aegis Sciences Corporation	Centers for Disease Control and Prevention Division of Viral Diseases, Pathogen Discovery	North America
USA/TX-CDC-ASC210757763/2022	EPI_ISL_11178510	ON019547.1	Dakota Howard et al	Aegis Sciences Corporation	Centers for Disease Control and Prevention Division of Viral Diseases, Pathogen Discovery	North America
USA/TX-CDC-ASC210574198/2021	EPI_ISL_8814423	OM290083.1	Dakota Howard et al	Aegis Sciences Corporation	Centers for Disease Control and Prevention Division of Viral Diseases, Pathogen Discovery	North America
USA/TN-CDC-LC0715858/2022	EPI_ISL_13541947	ON883422.1	Dakota Howard et al	Laboratory Corporation of America	Centers for Disease Control and Prevention Division of Viral Diseases, Pathogen Discovery	North America
USA/TN-RVTN-111301001/2022	EPI_ISL_13524063	?	Gilbert et al	Vanderbilt University Medical Center	Lauring Lab, University of Michigan, Department of Microbiology and Immunology	North America
USA/TN-CDC-LC0684270/2022	EPI_ISL_13314927	ON772107.1	Dakota Howard et al	Laboratory Corporation of America	Centers for Disease Control and Prevention Division of Viral Diseases, Pathogen Discovery	North America
USA/TN-CDC-ASC210721420/2022	EPI_ISL_12113026	ON250329.1	Dakota Howard et al	Aegis Sciences Corporation	Centers for Disease Control and Prevention Division of Viral Diseases, Pathogen Discovery	North America
USA/TN-CDC-QDX31922059/2021	EPI_ISL_8267843	OM085620.1	Dakota Howard et al	Quest Diagnostics Incorporated	Centers for Disease Control and Prevention Division of Viral Diseases, Pathogen Discovery	North America
USA/TN-CDC-QDX35775984/2022	EPI_ISL_12272124	ON334824.1	Dakota Howard et al	Quest Diagnostics Incorporated	Centers for Disease Control and Prevention Division of Viral Diseases, Pathogen Discovery	North America
USA/TN-CDC-QDX33873357/2022	EPI_ISL_10624847	OM894745.1	Dakota Howard et al	Quest Diagnostics Incorporated	Centers for Disease Control and Prevention Division of Viral Diseases, Pathogen Discovery	North America
USA/TN-CDC-LC0744457/2022	EPI_ISL_13780336	ON967056.1	Dakota Howard et al	Laboratory Corporation of America	Centers for Disease Control and Prevention Division of Viral Diseases, Pathogen Discovery	North America
USA/TN-RVTN-107001001/2022	EPI_ISL_12172668	?	Baker et al	Vanderbilt University Medical Center	Lauring Lab, University of Michigan, Department of Microbiology and Immunology	North America
USA/TN-CDC-ASC210734755/2022	EPI_ISL_11489497	ON079046.1	Dakota Howard et al	Aegis Sciences Corporation	Centers for Disease Control and Prevention Division of Viral Diseases, Pathogen Discovery	North America
USA/TN-CDC-LC0758462/2022	EPI_ISL_13913702	OP014708.1	Dakota Howard et al	Laboratory Corporation of America	Centers for Disease Control and Prevention Division of Viral Diseases, Pathogen Discovery	North America
USA/TN-CDC-QDX35528576/2022	EPI_ISL_12181576	ON307784.1	Dakota Howard et al	Quest Diagnostics Incorporated	Centers for Disease Control and Prevention Division of Viral Diseases, Pathogen Discovery	North America
USA/TX-CDC-ASC210535636/2021	EPI_ISL_8078005	OM016551.1	Dakota Howard et al	Aegis Sciences Corporation	Centers for Disease Control and Prevention Division of Viral Diseases, Pathogen Discovery	North America
USA/TN-VUMC-O-0329/2021	EPI_ISL_9409945	?	Grant Vestal et al	VUMC Molecular Infectious Diseases Laboratory (MIDL)	Dr. Suman Das Lab - Vanderbilt University Medical Center (VUMC)	North America
USA/TN-IVYIC-W13J59C4/2022	EPI_ISL_14377399	?	Gilbert et al	IVY4 Central Lab, Vanderbilt University Medical Center	Lauring Lab, University of Michigan, Department of Microbiology and Immunology	North America
USA/TX-CDC-ASC210818656/2022	EPI_ISL_10491802	OM861769.1	Dakota Howard et al	Aegis Sciences Corporation	Centers for Disease Control and Prevention Division of Viral Diseases, Pathogen Discovery	North America
USA/TN-IVYIC-W13J50F7/2022	EPI_ISL_14377375	?	Gilbert et al	IVY4 Central Lab, Vanderbilt University Medical Center	Lauring Lab, University of Michigan, Department of Microbiology and Immunology	North America
USA/TN-VUMC-O-0293/2021	EPI_ISL_9409824	?	Grant Vestal et al	VUMC Molecular Infectious Diseases Laboratory (MIDL)	Dr. Suman Das Lab - Vanderbilt University Medical Center (VUMC)	North America
USA/TN-IVY-W13J80X3/2022	EPI_ISL_14257662	?	Baker et al	IVY4 Central Lab, Vanderbilt University Medical Center	Lauring Lab, Department of Microbiology and Immunology, University of Michigan	North America
USA/TX-CDC-ASC210500266/2021	EPI_ISL_8951112	OM335725.1	Dakota Howard et al	Aegis Sciences Corporation	Centers for Disease Control and Prevention Division of Viral Diseases, Pathogen Discovery	North America
USA/TN-SPHL-3234/2022	EPI_ISL_13578956	?	Karen Beasley-Maynard et al	TN DOH Lab Services	TN DOH Lab Services	North America
USA/TN-CDC-ASC210734095/2022	EPI_ISL_11353457	ON047465.1	Dakota Howard et al	Aegis Sciences Corporation	Centers for Disease Control and Prevention Division of Viral Diseases, Pathogen Discovery	North America
USA/TN-VUMC-O-0362/2021	EPI_ISL_9409937	?	Grant Vestal et al	VUMC Molecular Infectious Diseases Laboratory (MIDL)	Dr. Suman Das Lab - Vanderbilt University Medical Center (VUMC)	North America
USA/TN-RVTN-111801001/2022	EPI_ISL_13524066	?	Gilbert et al	Vanderbilt University Medical Center	Lauring Lab, University of Michigan, Department of Microbiology and Immunology	North America
USA/TN-IVYIC-W13J62I4/2022	EPI_ISL_14377404	?	Gilbert et al	IVY4 Central Lab, Vanderbilt University Medical Center	Lauring Lab, University of Michigan, Department of Microbiology and Immunology	North America
USA/TN-CDC-ASC210559001/2021	EPI_ISL_8831663	OM299175.1	Dakota Howard et al	Aegis Sciences Corporation	Centers for Disease Control and Prevention Division of Viral Diseases, Pathogen Discovery	North America
USA/TN-CDC-ASC210750290/2022	EPI_ISL_10781748	OM926774.1	Dakota Howard et al	Aegis Sciences Corporation	Centers for Disease Control and Prevention Division of Viral Diseases, Pathogen Discovery	North America
USA/TX-CDC-ASC210732013/2022	EPI_ISL_11792402	ON153075.1	Dakota Howard et al	Aegis Sciences Corporation	Centers for Disease Control and Prevention Division of Viral Diseases, Pathogen Discovery	North America
USA/TN-CDC-STM-5JFTBACR4/2022	EPI_ISL_13451315	ON835962.1	Dakota Howard et al	Helix	Centers for Disease Control and Prevention Division of Viral Diseases, Pathogen Discovery	North America
USA/TN-RVTN-111802002/2022	EPI_ISL_13524067	?	Gilbert et al	Vanderbilt University Medical Center	Lauring Lab, University of Michigan, Department of Microbiology and Immunology	North America
USA/TN-VUMC-O-0336/2021	EPI_ISL_9409820	?	Grant Vestal et al	VUMC Molecular Infectious Diseases Laboratory (MIDL)	Dr. Suman Das Lab - Vanderbilt University Medical Center (VUMC)	North America
USA/TN-CDC-LC0672608/2022	EPI_ISL_13220598	ON729001.1	Dakota Howard et al	Laboratory Corporation of America	Centers for Disease Control and Prevention Division of Viral Diseases, Pathogen Discovery	North America
USA/TX-CDC-ASC210736284/2022	EPI_ISL_11621140	ON115872.1	Dakota Howard et al	Aegis Sciences Corporation	Centers for Disease Control and Prevention Division of Viral Diseases, Pathogen Discovery	North America
USA/TX-CDC-ASC210693257/2022	EPI_ISL_10222832	OM767133.1	Dakota Howard et al	Aegis Sciences Corporation	Centers for Disease Control and Prevention Division of Viral Diseases, Pathogen Discovery	North America
USA/TN-CDC-ASC210852314/2022	EPI_ISL_12116964	ON253238.1	Dakota Howard et al	Aegis Sciences Corporation	Centers for Disease Control and Prevention Division of Viral Diseases, Pathogen Discovery	North America
USA/TX-CDC-ASC210723623/2022	EPI_ISL_12117021	ON253295.1	Dakota Howard et al	Aegis Sciences Corporation	Centers for Disease Control and Prevention Division of Viral Diseases, Pathogen Discovery	North America
USA/TN-CDC-ASC210845327/2022	EPI_ISL_11570978	ON106404.1	Dakota Howard et al	Aegis Sciences Corporation	Centers for Disease Control and Prevention Division of Viral Diseases, Pathogen Discovery	North America
USA/TN-CDC-ASC210574678/2021	EPI_ISL_9044532	OM352724.1	Dakota Howard et al	Aegis Sciences Corporation	Centers for Disease Control and Prevention Division of Viral Diseases, Pathogen Discovery	North America
USA/TN-CDC-ASC210852729/2022	EPI_ISL_12183506	ON309468.1	Dakota Howard et al	Aegis Sciences Corporation	Centers for Disease Control and Prevention Division of Viral Diseases, Pathogen Discovery	North America
USA/TN-GD-121121-1/2021	EPI_ISL_7549110	?	Gravity Diagnostics et al	Gravity Diagnostics, LLC	Gravity Diagnostics, LLC	North America
USA/TN-CDC-ASC210756198/2022	EPI_ISL_11089936	OM999639.1	Dakota Howard et al	Aegis Sciences Corporation	Centers for Disease Control and Prevention Division of Viral Diseases, Pathogen Discovery	North America
USA/TX-CDC-LC0551617/2022	EPI_ISL_10840137	OM940725.1	Dakota Howard et al	Laboratory Corporation of America	Centers for Disease Control and Prevention Division of Viral Diseases, Pathogen Discovery	North America
USA/TN-CDC-ASC210650964/2022	EPI_ISL_10229455	OM771635.1	Dakota Howard et al	Aegis Sciences Corporation	Centers for Disease Control and Prevention Division of Viral Diseases, Pathogen Discovery	North America
USA/TN-CDC-QDX34540837/2022	EPI_ISL_11253553	ON035058.1	Dakota Howard et al	Quest Diagnostics Incorporated	Centers for Disease Control and Prevention Division of Viral Diseases, Pathogen Discovery	North America
USA/TN-CDC-ASC210635691/2021	EPI_ISL_8311284	OM098830.1	Dakota Howard et al	Aegis Sciences Corporation	Centers for Disease Control and Prevention Division of Viral Diseases, Pathogen Discovery	North America
USA/TN-CDC-QDX34116869/2022	EPI_ISL_10790599	OM933398.1	Dakota Howard et al	Quest Diagnostics Incorporated	Centers for Disease Control and Prevention Division of Viral Diseases, Pathogen Discovery	North America
USA/TN-CDC-QDX35528577/2022	EPI_ISL_12181723	ON307931.1	Dakota Howard et al	Quest Diagnostics Incorporated	Centers for Disease Control and Prevention Division of Viral Diseases, Pathogen Discovery	North America
USA/TN-CDC-QDX39323397/2022	EPI_ISL_14337388	?	Dakota Howard et al	Quest Diagnostics Incorporated	Centers for Disease Control and Prevention Division of Viral Diseases, Pathogen Discovery	North America
USA/TN-VUMC-O-0318/2021	EPI_ISL_9409826	?	Grant Vestal et al	VUMC Molecular Infectious Diseases Laboratory (MIDL)	Dr. Suman Das Lab - Vanderbilt University Medical Center (VUMC)	North America
USA/TN-CDC-STM-K2Q2KGJJC/2022	EPI_ISL_13977333	OP026034.1	Dakota Howard et al	Helix	Centers for Disease Control and Prevention Division of Viral Diseases, Pathogen Discovery	North America
USA/TN-CDC-LC0541562/2022	EPI_ISL_10560798	OM872952.1	Dakota Howard et al	Laboratory Corporation of America	Centers for Disease Control and Prevention Division of Viral Diseases, Pathogen Discovery	North America
USA/TN-CDC-LC0545202/2022	EPI_ISL_10556960	OM871394.1	Dakota Howard et al	Laboratory Corporation of America	Centers for Disease Control and Prevention Division of Viral Diseases, Pathogen Discovery	North America
USA/TN-VUMC-O-0317/2021	EPI_ISL_9409829	?	Grant Vestal et al	VUMC Molecular Infectious Diseases Laboratory (MIDL)	Dr. Suman Das Lab - Vanderbilt University Medical Center (VUMC)	North America
USA/TN-CDC-STM-H3SPPK5C8/2022	EPI_ISL_13062793	ON635093.1	Dakota Howard et al	Helix	Centers for Disease Control and Prevention Division of Viral Diseases, Pathogen Discovery	North America
USA/TN-CDC-QDX34992095/2022	EPI_ISL_11628570	ON118212.1	Dakota Howard et al	Quest Diagnostics Incorporated	Centers for Disease Control and Prevention Division of Viral Diseases, Pathogen Discovery	North America
USA/TN-CDC-ASC210569832/2021	EPI_ISL_8632879	OM236259.1	Dakota Howard et al	Aegis Sciences Corporation	Centers for Disease Control and Prevention Division of Viral Diseases, Pathogen Discovery	North America
USA/TN-CDC-QDX39365919/2022	EPI_ISL_14337758	?	Dakota Howard et al	Quest Diagnostics Incorporated	Centers for Disease Control and Prevention Division of Viral Diseases, Pathogen Discovery	North America
USA/TN-CDC-ASC210822985/2022	EPI_ISL_10703523	OM911721.1	Dakota Howard et al	Aegis Sciences Corporation	Centers for Disease Control and Prevention Division of Viral Diseases, Pathogen Discovery	North America
USA/TN-CDC-ASC210846181/2022	EPI_ISL_11758832	ON144874.1	Dakota Howard et al	Aegis Sciences Corporation	Centers for Disease Control and Prevention Division of Viral Diseases, Pathogen Discovery	North America
USA/TN-CDC-ASC210756095/2022	EPI_ISL_11490317	ON079781.1	Dakota Howard et al	Aegis Sciences Corporation	Centers for Disease Control and Prevention Division of Viral Diseases, Pathogen Discovery	North America
USA/TN-VUMC-O-0308/2021	EPI_ISL_9409946	?	Grant Vestal et al	VUMC Molecular Infectious Diseases Laboratory (MIDL)	Dr. Suman Das Lab - Vanderbilt University Medical Center (VUMC)	North America
USA/TN-CDC-QDX35916672/2022	EPI_ISL_12331414	ON363635.1	Dakota Howard et al	Quest Diagnostics Incorporated	Centers for Disease Control and Prevention Division of Viral Diseases, Pathogen Discovery	North America
USA/TN-CDC-QDX36360032/2022	EPI_ISL_12659893	ON503749.1	Dakota Howard et al	Quest Diagnostics Incorporated	Centers for Disease Control and Prevention Division of Viral Diseases, Pathogen Discovery	North America
USA/TN-CDC-STM-QY93S5FRV/2022	EPI_ISL_13977158	OP025859.1	Dakota Howard et al	Helix	Centers for Disease Control and Prevention Division of Viral Diseases, Pathogen Discovery	North America
USA/TN-CDC-QDX39258434/2022	EPI_ISL_14384715	?	Dakota Howard et al	Quest Diagnostics Incorporated	Centers for Disease Control and Prevention Division of Viral Diseases, Pathogen Discovery	North America
USA/TN-CDC-LC0532153/2022	EPI_ISL_10271107	OM788145.1	Dakota Howard et al	Laboratory Corporation of America	Centers for Disease Control and Prevention Division of Viral Diseases, Pathogen Discovery	North America
USA/TN-CDC-ASC210568905/2021	EPI_ISL_8555066	OM198047.1	Dakota Howard et al	Aegis Sciences Corporation	Centers for Disease Control and Prevention Division of Viral Diseases, Pathogen Discovery	North America
USA/TN-CDC-QDX34246106/2022	EPI_ISL_11084882	OM999208.1	Dakota Howard et al	Quest Diagnostics Incorporated	Centers for Disease Control and Prevention Division of Viral Diseases, Pathogen Discovery	North America
USA/TX-CDC-FG-179559/2021	EPI_ISL_7497767	OL815417.1	Dakota Howard et al	Fulgent Genetics	Centers for Disease Control and Prevention Division of Viral Diseases, Pathogen Discovery	North America
USA/TN-CDC-QDX36758368/2022	EPI_ISL_12867281	ON570384.1	Dakota Howard et al	Quest Diagnostics Incorporated	Centers for Disease Control and Prevention Division of Viral Diseases, Pathogen Discovery	North America
USA/TX-CDC-ASC210853934/2022	EPI_ISL_12183983	ON309919.1	Dakota Howard et al	Aegis Sciences Corporation	Centers for Disease Control and Prevention Division of Viral Diseases, Pathogen Discovery	North America
USA/TX-CDC-LC0474384/2022	EPI_ISL_8982365	OM344666.1	Dakota Howard et al	Laboratory Corporation of America	Centers for Disease Control and Prevention Division of Viral Diseases, Pathogen Discovery	North America
USA/TN-CDC-LC0741469/2022	EPI_ISL_13721694	ON948616.1	Dakota Howard et al	Laboratory Corporation of America	Centers for Disease Control and Prevention Division of Viral Diseases, Pathogen Discovery	North America
USA/TN-CDC-QDX34116870/2022	EPI_ISL_10790582	OM933381.1	Dakota Howard et al	Quest Diagnostics Incorporated	Centers for Disease Control and Prevention Division of Viral Diseases, Pathogen Discovery	North America
USA/TN-CDC-ASC210610422/2021	EPI_ISL_8766673	OM279957.1	Dakota Howard et al	Aegis Sciences Corporation	Centers for Disease Control and Prevention Division of Viral Diseases, Pathogen Discovery	North America
USA/TN-CDC-ASC210849920/2022	EPI_ISL_12053551	ON236481.1	Dakota Howard et al	Aegis Sciences Corporation	Centers for Disease Control and Prevention Division of Viral Diseases, Pathogen Discovery	North America
USA/TN-CDC-LC0530751/2022	EPI_ISL_10269519	OM786835.1	Dakota Howard et al	Laboratory Corporation of America	Centers for Disease Control and Prevention Division of Viral Diseases, Pathogen Discovery	North America
USA/TN-CDC-QDX39365924/2022	EPI_ISL_14338092	?	Dakota Howard et al	Quest Diagnostics Incorporated	Centers for Disease Control and Prevention Division of Viral Diseases, Pathogen Discovery	North America
USA/TN-CDC-ASC210736786/2022	EPI_ISL_11491122	ON080515.1	Dakota Howard et al	Aegis Sciences Corporation	Centers for Disease Control and Prevention Division of Viral Diseases, Pathogen Discovery	North America
USA/TN-CDC-LC0546429/2022	EPI_ISL_10557293	OM871726.1	Dakota Howard et al	Laboratory Corporation of America	Centers for Disease Control and Prevention Division of Viral Diseases, Pathogen Discovery	North America
USA/TX-CDC-LC0717317/2022	EPI_ISL_13540496	ON882380.1	Dakota Howard et al	Laboratory Corporation of America	Centers for Disease Control and Prevention Division of Viral Diseases, Pathogen Discovery	North America
USA/TN-VUMC-O-0355/2021	EPI_ISL_9409830	?	Grant Vestal et al	VUMC Molecular Infectious Diseases Laboratory (MIDL)	Dr. Suman Das Lab - Vanderbilt University Medical Center (VUMC)	North America
USA/TN-CDC-ASC210559005/2021	EPI_ISL_8831654	OM299171.1	Dakota Howard et al	Aegis Sciences Corporation	Centers for Disease Control and Prevention Division of Viral Diseases, Pathogen Discovery	North America
USA/TX-Curative-459573/2022	EPI_ISL_13899543	?	J.Cesar Ignacio-Espinoza et al	Curative Labs	Curative Labs	North America
USA/TX-HMH-96606/2022	EPI_ISL_12109301	?	Paul A. Christensen et al	Houston Methodist Hospital	Houston Methodist Hospital	North America
USA/TX-CDC-QDX36605311/2022	EPI_ISL_12768629	ON542085.1	Dakota Howard et al	Quest Diagnostics Incorporated	Centers for Disease Control and Prevention Division of Viral Diseases, Pathogen Discovery	North America
USA/TX-HMH-M-98604/2022	EPI_ISL_13114809	?	Paul A. Christensen et al	Houston Methodist Hospital	Houston Methodist Hospital	North America
USA/TX-CDC-QDX33164263/2022	EPI_ISL_9945548	OM661696.1	Dakota Howard et al	Quest Diagnostics Incorporated	Centers for Disease Control and Prevention Division of Viral Diseases, Pathogen Discovery	North America
USA/TX-CDC-STM-A8GRXAGB8/2022	EPI_ISL_13758055	ON957833.1	Dakota Howard et al	Helix	Centers for Disease Control and Prevention Division of Viral Diseases, Pathogen Discovery	North America
USA/TX-Curative-457071/2022	EPI_ISL_14205682	?	J.Cesar Ignacio-Espinoza et al	Curative Labs	Curative Labs	North America
USA/TX-HMH-MCoV-100831/2022	EPI_ISL_13481677	?	Paul A. Christensen et al	Houston Methodist Hospital	Houston Methodist Hospital	North America
USA/TX-CDC-STM-VKS5894C2/2022	EPI_ISL_13070540	ON654209.1	Dakota Howard et al	Helix	Centers for Disease Control and Prevention Division of Viral Diseases, Pathogen Discovery	North America
USA/TX-HMH-M-110327/2022	EPI_ISL_14313405	?	Paul A. Christensen et al	Houston Methodist Hospital	Houston Methodist Hospital	North America
USA/TX-HMH-110724/2022	EPI_ISL_14436376	?	Paul A. Christensen et al	Houston Methodist Hospital	Houston Methodist Hospital	North America
USA/TX-CDC-QDX35374636/2022	EPI_ISL_12148825	ON270169.1	Dakota Howard et al	Quest Diagnostics Incorporated	Centers for Disease Control and Prevention Division of Viral Diseases, Pathogen Discovery	North America
USA/TX-CDC-QDX34634125/2022	EPI_ISL_11353635	ON052165.1	Dakota Howard et al	Quest Diagnostics Incorporated	Centers for Disease Control and Prevention Division of Viral Diseases, Pathogen Discovery	North America
USA/TX-CDC-QDX31492531/2021	EPI_ISL_7801044	OL897126.1	Dakota Howard et al	Quest Diagnostics Incorporated	Centers for Disease Control and Prevention Division of Viral Diseases, Pathogen Discovery	North America
USA/TX-HMH-110771/2022	EPI_ISL_14436423	?	Paul A. Christensen et al	Houston Methodist Hospital	Houston Methodist Hospital	North America
USA/TX-CDC-STM-2E7NXMVZH/2022	EPI_ISL_13147043	ON695270.1	Dakota Howard et al	Helix	Centers for Disease Control and Prevention Division of Viral Diseases, Pathogen Discovery	North America
USA/TX-HMH-110819/2022	EPI_ISL_14436279	?	Paul A. Christensen et al	Houston Methodist Hospital	Houston Methodist Hospital	North America
USA/TX-HMH-110794/2022	EPI_ISL_14436302	?	Paul A. Christensen et al	Houston Methodist Hospital	Houston Methodist Hospital	North America
USA/TX-CDC-QDX34246367/2022	EPI_ISL_11255478	ON037665.1	Dakota Howard et al	Quest Diagnostics Incorporated	Centers for Disease Control and Prevention Division of Viral Diseases, Pathogen Discovery	North America
USA/TX-CDC-QDX37299854/2022	EPI_ISL_13261674	ON744285.1	Dakota Howard et al	Quest Diagnostics Incorporated	Centers for Disease Control and Prevention Division of Viral Diseases, Pathogen Discovery	North America
USA/TX-HMH-111063/2022	EPI_ISL_14435870	?	Paul A. Christensen et al	Houston Methodist Hospital	Houston Methodist Hospital	North America
USA/TX-HMH-MCoV-105568/2022	EPI_ISL_13891930	?	Paul A. Christensen et al	Houston Methodist Hospital	Houston Methodist Hospital	North America
USA/TX-HMH-96468/2022	EPI_ISL_12108988	?	Paul A. Christensen et al	Houston Methodist Hospital	Houston Methodist Hospital	North America
USA/TX-CDC-QDX35326521/2022	EPI_ISL_12148734	ON270078.1	Dakota Howard et al	Quest Diagnostics Incorporated	Centers for Disease Control and Prevention Division of Viral Diseases, Pathogen Discovery	North America
USA/TX-CDC-QDX34289817/2022	EPI_ISL_11082860	OM998702.1	Dakota Howard et al	Quest Diagnostics Incorporated	Centers for Disease Control and Prevention Division of Viral Diseases, Pathogen Discovery	North America
USA/TX-CDC-QDX36606159/2022	EPI_ISL_12788729	ON549177.1	Dakota Howard et al	Quest Diagnostics Incorporated	Centers for Disease Control and Prevention Division of Viral Diseases, Pathogen Discovery	North America
USA/TX-HMH-110552/2022	EPI_ISL_14436248	?	Paul A. Christensen et al	Houston Methodist Hospital	Houston Methodist Hospital	North America
USA/TX-HMH-110714/2022	EPI_ISL_14436367	?	Paul A. Christensen et al	Houston Methodist Hospital	Houston Methodist Hospital	North America
USA/TX-CDC-STM-PQKSVNEKJ/2022	EPI_ISL_13307265	ON766304.1	Dakota Howard et al	Helix	Centers for Disease Control and Prevention Division of Viral Diseases, Pathogen Discovery	North America
USA/TX-HMH-M-106393/2022	EPI_ISL_13993558	?	Paul A. Christensen et al	Houston Methodist Hospital	Houston Methodist Hospital	North America
USA/TX-CDC-QDX35038513/2022	EPI_ISL_11697173	ON139710.1	Dakota Howard et al	Quest Diagnostics Incorporated	Centers for Disease Control and Prevention Division of Viral Diseases, Pathogen Discovery	North America
USA/TX-HMH-110649/2022	EPI_ISL_14436153	?	Paul A. Christensen et al	Houston Methodist Hospital	Houston Methodist Hospital	North America
USA/TX-CDC-QDX37750300/2022	EPI_ISL_13464390	ON844667.1	Dakota Howard et al	Quest Diagnostics Incorporated	Centers for Disease Control and Prevention Division of Viral Diseases, Pathogen Discovery	North America
USA/TX-CDC-STM-R5QSAD8ZC/2021	EPI_ISL_8390519	OM140017.1	Dakota Howard et al	Helix	Centers for Disease Control and Prevention Division of Viral Diseases, Pathogen Discovery	North America
USA/TX-Curative-437677/2022	EPI_ISL_14000608	?	J.Cesar Ignacio-Espinoza et al	Curative Labs	Curative Labs	North America
USA/TX-CDC-STM-G6ZJF856X/2022	EPI_ISL_9042649	OM353889.1	Dakota Howard et al	Helix	Centers for Disease Control and Prevention Division of Viral Diseases, Pathogen Discovery	North America
USA/TX-CDC-QDX36405865/2022	EPI_ISL_12719022	ON522706.1	Dakota Howard et al	Quest Diagnostics Incorporated	Centers for Disease Control and Prevention Division of Viral Diseases, Pathogen Discovery	North America
USA/TX-HMH-M-108128/2022	EPI_ISL_14179597	?	Paul A. Christensen et al	Houston Methodist Hospital	Houston Methodist Hospital	North America
USA/TX-HMH-96505/2022	EPI_ISL_12109378	?	Paul A. Christensen et al	Houston Methodist Hospital	Houston Methodist Hospital	North America
USA/TX-CDC-QDX36606160/2022	EPI_ISL_12788819	ON549267.1	Dakota Howard et al	Quest Diagnostics Incorporated	Centers for Disease Control and Prevention Division of Viral Diseases, Pathogen Discovery	North America
USA/TX-CDC-QDX33832070/2022	EPI_ISL_10383851	OM831877.1	Dakota Howard et al	Quest Diagnostics Incorporated	Centers for Disease Control and Prevention Division of Viral Diseases, Pathogen Discovery	North America
USA/TX-HMH-100302/2022	EPI_ISL_13367209	?	Paul A. Christensen et al	Houston Methodist Hospital	Houston Methodist Hospital	North America
USA/TX-HMH-96496/2022	EPI_ISL_12109451	?	Paul A. Christensen et al	Houston Methodist Hospital	Houston Methodist Hospital	North America
USA/TX-CDC-QDX34633841/2022	EPI_ISL_11253292	ON034797.1	Dakota Howard et al	Quest Diagnostics Incorporated	Centers for Disease Control and Prevention Division of Viral Diseases, Pathogen Discovery	North America
USA/TX-CDC-STM-5JQNZQ2WH/2022	EPI_ISL_13484924	ON851593.1	Dakota Howard et al	Helix	Centers for Disease Control and Prevention Division of Viral Diseases, Pathogen Discovery	North America
USA/TX-CDC-STM-DS7KUKBP9/2021	EPI_ISL_8427475	OM159746.1	Dakota Howard et al	Helix	Centers for Disease Control and Prevention Division of Viral Diseases, Pathogen Discovery	North America
USA/TX-CDC-STM-R6MP3PGGJ/2022	EPI_ISL_13190853	ON719574.1	Dakota Howard et al	Helix	Centers for Disease Control and Prevention Division of Viral Diseases, Pathogen Discovery	North America
USA/TX-CDC-QDX36018363/2022	EPI_ISL_12503034	ON393252.1	Dakota Howard et al	Quest Diagnostics Incorporated	Centers for Disease Control and Prevention Division of Viral Diseases, Pathogen Discovery	North America
USA/TX-Curative-450537/2022	EPI_ISL_13899516	?	J.Cesar Ignacio-Espinoza et al	Curative Labs	Curative Labs	North America
USA/TX-HMH-96532/2022	EPI_ISL_12109365	?	Paul A. Christensen et al	Houston Methodist Hospital	Houston Methodist Hospital	North America
USA/TX-HMH-MCoV-105528/2022	EPI_ISL_13891980	?	Paul A. Christensen et al	Houston Methodist Hospital	Houston Methodist Hospital	North America
USA/TX-CDC-QDX36261896/2022	EPI_ISL_12598326	ON453473.1	Dakota Howard et al	Quest Diagnostics Incorporated	Centers for Disease Control and Prevention Division of Viral Diseases, Pathogen Discovery	North America
USA/TX-HMH-MCoV-101159/2022	EPI_ISL_13481335	?	Paul A. Christensen et al	Houston Methodist Hospital	Houston Methodist Hospital	North America
USA/TX-HMH-99765/2022	EPI_ISL_13367343	?	Paul A. Christensen et al	Houston Methodist Hospital	Houston Methodist Hospital	North America
USA/TX-HMH-110815/2022	EPI_ISL_14436275	?	Paul A. Christensen et al	Houston Methodist Hospital	Houston Methodist Hospital	North America
USA/TX-HMH-111232/2022	EPI_ISL_14435928	?	Paul A. Christensen et al	Houston Methodist Hospital	Houston Methodist Hospital	North America
USA/TX-HMH-110880/2022	EPI_ISL_14435805	?	Paul A. Christensen et al	Houston Methodist Hospital	Houston Methodist Hospital	North America
USA/TX-CDC-STM-B5Z27A9TF/2022	EPI_ISL_11178006	ON021009.1	Dakota Howard et al	Helix	Centers for Disease Control and Prevention Division of Viral Diseases, Pathogen Discovery	North America
USA/TX-Curative-466321/2022	EPI_ISL_14187736	?	J.Cesar Ignacio-Espinoza et al	Curative Labs	Curative Labs	North America
USA/TX-HMH-M-98259/2022	EPI_ISL_13114461	?	Paul A. Christensen et al	Houston Methodist Hospital	Houston Methodist Hospital	North America
USA/TX-CDC-QDX36261904/2022	EPI_ISL_12598291	ON453438.1	Dakota Howard et al	Quest Diagnostics Incorporated	Centers for Disease Control and Prevention Division of Viral Diseases, Pathogen Discovery	North America
USA/TX-CDC-STM-54UQ8QZZ3/2022	EPI_ISL_9088103	OM372271.1	Dakota Howard et al	Helix	Centers for Disease Control and Prevention Division of Viral Diseases, Pathogen Discovery	North America
USA/TX-CDC-QDX33832033/2022	EPI_ISL_10383420	OM831715.1	Dakota Howard et al	Quest Diagnostics Incorporated	Centers for Disease Control and Prevention Division of Viral Diseases, Pathogen Discovery	North America
USA/TX-CDC-STM-SZEUYWHDR/2022	EPI_ISL_13976479	OP025180.1	Dakota Howard et al	Helix	Centers for Disease Control and Prevention Division of Viral Diseases, Pathogen Discovery	North America
USA/TX-HMH-100004/2022	EPI_ISL_13367456	?	Paul A. Christensen et al	Houston Methodist Hospital	Houston Methodist Hospital	North America
USA/TX-Curative-448393/2022	EPI_ISL_14205677	?	J.Cesar Ignacio-Espinoza et al	Curative Labs	Curative Labs	North America
USA/TX-HMH-96441/2022	EPI_ISL_12109020	?	Paul A. Christensen et al	Houston Methodist Hospital	Houston Methodist Hospital	North America
USA/TX-Curative-479332/2022	EPI_ISL_14000607	?	J.Cesar Ignacio-Espinoza et al	Curative Labs	Curative Labs	North America
USA/TX-CDC-QDX34633844/2022	EPI_ISL_11253367	ON034872.1	Dakota Howard et al	Quest Diagnostics Incorporated	Centers for Disease Control and Prevention Division of Viral Diseases, Pathogen Discovery	North America
USA/TX-CDC-STM-F5F3Z2HZN/2022	EPI_ISL_13422682	ON780532.1	Dakota Howard et al	Helix	Centers for Disease Control and Prevention Division of Viral Diseases, Pathogen Discovery	North America
USA/TX-CDC-QDX37978145/2022	EPI_ISL_13528854	ON874534.1	Dakota Howard et al	Quest Diagnostics Incorporated	Centers for Disease Control and Prevention Division of Viral Diseases, Pathogen Discovery	North America
USA/TX-HMH-M-110437/2022	EPI_ISL_14313323	?	Paul A. Christensen et al	Houston Methodist Hospital	Houston Methodist Hospital	North America
USA/TX-HMH-110969/2022	EPI_ISL_14435745	?	Paul A. Christensen et al	Houston Methodist Hospital	Houston Methodist Hospital	North America
USA/TX-CDC-QDX38472473/2022	EPI_ISL_13897533	OP007632.1	Dakota Howard et al	Quest Diagnostics Incorporated	Centers for Disease Control and Prevention Division of Viral Diseases, Pathogen Discovery	North America
USA/TX-HMH-110710/2022	EPI_ISL_14436362	?	Paul A. Christensen et al	Houston Methodist Hospital	Houston Methodist Hospital	North America
USA/TX-CDC-STM-EHQJTRE2Q/2022	EPI_ISL_13758052	ON957830.1	Dakota Howard et al	Helix	Centers for Disease Control and Prevention Division of Viral Diseases, Pathogen Discovery	North America
USA/TX-CDC-QDX37100782/2022	EPI_ISL_13116295	ON679507.1	Dakota Howard et al	Quest Diagnostics Incorporated	Centers for Disease Control and Prevention Division of Viral Diseases, Pathogen Discovery	North America
USA/TX-HMH-96630/2022	EPI_ISL_12109084	?	Paul A. Christensen et al	Houston Methodist Hospital	Houston Methodist Hospital	North America
USA/TX-Curative-437420/2022	EPI_ISL_13862884	?	J.Cesar Ignacio-Espinoza et al	Curative Labs	Curative Labs	North America
USA/TX-CDC-QDX37299459/2022	EPI_ISL_13261340	ON743951.1	Dakota Howard et al	Quest Diagnostics Incorporated	Centers for Disease Control and Prevention Division of Viral Diseases, Pathogen Discovery	North America
USA/TX-Curative-413003/2022	EPI_ISL_14316476	?	J.Cesar Ignacio-Espinoza et al	Curative Labs	Curative Labs	North America
USA/TX-CDC-QDX37010032/2022	EPI_ISL_13119907	ON690879.1	Dakota Howard et al	Quest Diagnostics Incorporated	Centers for Disease Control and Prevention Division of Viral Diseases, Pathogen Discovery	North America
USA/TX-Curative-468108/2022	EPI_ISL_13862838	?	J.Cesar Ignacio-Espinoza et al	Curative Labs	Curative Labs	North America
USA/TX-CDC-QDX35136138/2022	EPI_ISL_11862692	ON176997.1	Dakota Howard et al	Quest Diagnostics Incorporated	Centers for Disease Control and Prevention Division of Viral Diseases, Pathogen Discovery	North America
USA/TX-CDC-STM-GCNRQVKJC/2022	EPI_ISL_12639296	ON482009.1	Dakota Howard et al	Helix	Centers for Disease Control and Prevention Division of Viral Diseases, Pathogen Discovery	North America
USA/TX-HMH-96646/2022	EPI_ISL_12109108	?	Paul A. Christensen et al	Houston Methodist Hospital	Houston Methodist Hospital	North America
USA/TX-HMH-MCoV-91283/2022	EPI_ISL_10834560	?	Paul A. Christensen et al	Houston Methodist Hospital	Houston Methodist Hospital	North America
USA/TX-HMH-MCoV-80725/2022	EPI_ISL_10823629	?	Paul A. Christensen et al	Houston Methodist Hospital	Houston Methodist Hospital	North America
USA/TX-HMH-MCoV-68895/2021	EPI_ISL_7978202	?	Randall J. Olsen et al	Houston Methodist Hospital	Houston Methodist Hospital	North America
USA/TX-HMH-MCoV-99189/2022	EPI_ISL_13270594	?	Paul A. Christensen et al	Houston Methodist Hospital	Houston Methodist Hospital	North America
USA/TX-HMH-MCoV-83574/2022	EPI_ISL_10833022	?	Paul A. Christensen et al	Houston Methodist Hospital	Houston Methodist Hospital	North America
USA/TX-HMH-MCoV-83500/2022	EPI_ISL_10832996	?	Paul A. Christensen et al	Houston Methodist Hospital	Houston Methodist Hospital	North America
USA/TX-HMH-MCoV-81225/2022	EPI_ISL_10825180	?	Paul A. Christensen et al	Houston Methodist Hospital	Houston Methodist Hospital	North America
USA/TX-USAFSAM-S16635/2022	EPI_ISL_13585899	?	Anthony Fries et al	US Air Force School of Aerospace Medicine	US Air Force School of Aerospace Medicine	North America
USA/TX-HMH-MCoV-80918/2022	EPI_ISL_10823044	?	Paul A. Christensen et al	Houston Methodist Hospital	Houston Methodist Hospital	North America
USA/TX-HMH-MCoV-89334/2022	EPI_ISL_10831148	?	Paul A. Christensen et al	Houston Methodist Hospital	Houston Methodist Hospital	North America
USA/TX-HMH-MCoV-70257/2021	EPI_ISL_9197072	?	Randall J. Olsen et al	Houston Methodist Hospital	Houston Methodist Hospital	North America
USA/TX-HMH-MCoV-89613/2022	EPI_ISL_10831256	?	Paul A. Christensen et al	Houston Methodist Hospital	Houston Methodist Hospital	North America
USA/TX-HMH-MCoV-86563/2021	EPI_ISL_11237908	?	Paul A. Christensen et al	Houston Methodist Hospital	Houston Methodist Hospital	North America
USA/TX-HMH-MCoV-93932/2021	EPI_ISL_10874741	?	Paul A. Christensen et al	Houston Methodist Hospital	Houston Methodist Hospital	North America
USA/TX-HMH-MCoV-88195/2022	EPI_ISL_10828610	?	Paul A. Christensen et al	Houston Methodist Hospital	Houston Methodist Hospital	North America
USA/UT-CDC-ASC210512152/2021	EPI_ISL_7801204	OL898807.1	Dakota Howard et al	Aegis Sciences Corporation	Centers for Disease Control and Prevention Division of Viral Diseases, Pathogen Discovery	North America
USA/TX-HMH-MCoV-68905/2021	EPI_ISL_7978233	?	Randall J. Olsen et al	Houston Methodist Hospital	Houston Methodist Hospital	North America
USA/TX-HMH-MCoV-70364/2021	EPI_ISL_9197903	?	Randall J. Olsen et al	Houston Methodist Hospital	Houston Methodist Hospital	North America
USA/UT-CDC-QDX36361300/2022	EPI_ISL_12718419	ON522103.1	Dakota Howard et al	Quest Diagnostics Incorporated	Centers for Disease Control and Prevention Division of Viral Diseases, Pathogen Discovery	North America
USA/TX-HMH-MCoV-70733/2021	EPI_ISL_9198275	?	Randall J. Olsen et al	Houston Methodist Hospital	Houston Methodist Hospital	North America
USA/TX-HMH-MCoV-97707/2022	EPI_ISL_13054381	?	Paul A. Christensen et al	Houston Methodist Hospital	Houston Methodist Hospital	North America
USA/UN-Retrobiotech/2021	EPI_ISL_8428058	?	Rahul Sharma et al	Advanta Analytical Laboratories	Advanta Analytical Laboratories	North America
USA/TX-HMH-MCoV-95778/2021	EPI_ISL_11236169	?	Paul A. Christensen et al	Houston Methodist Hospital	Houston Methodist Hospital	North America
USA/TX-HMH-MCoV-76959/2022	EPI_ISL_10607417	?	Paul A. Christensen et al	Houston Methodist Hospital	Houston Methodist Hospital	North America
USA/UT-CDC-LC0708253/2022	EPI_ISL_13452876	ON837422.1	Dakota Howard et al	Laboratory Corporation of America	Centers for Disease Control and Prevention Division of Viral Diseases, Pathogen Discovery	North America
USA/TX-HMH-MCoV-95981/2022	EPI_ISL_11533031	?	Paul A. Christensen et al	Houston Methodist Hospital	Houston Methodist Hospital	North America
USA/TX-HMH-MCoV-91891/2022	EPI_ISL_10834376	?	Paul A. Christensen et al	Houston Methodist Hospital	Houston Methodist Hospital	North America
USA/UT-CDC-LC0565873/2022	EPI_ISL_11529032	ON091394.1	Dakota Howard et al	Laboratory Corporation of America	Centers for Disease Control and Prevention Division of Viral Diseases, Pathogen Discovery	North America
USA/TX-HMH-MCoV-86118/2021	EPI_ISL_11236916	?	Paul A. Christensen et al	Houston Methodist Hospital	Houston Methodist Hospital	North America
USA/TX-HMH-MCoV-71338/2021	EPI_ISL_9198880	?	Randall J. Olsen et al	Houston Methodist Hospital	Houston Methodist Hospital	North America
USA/TX-HMH-MCoV-95969/2022	EPI_ISL_11533020	?	Paul A. Christensen et al	Houston Methodist Hospital	Houston Methodist Hospital	North America
USA/TX-HMH-MCoV-68484/2021	EPI_ISL_7415723	?	Randall J. Olsen et al	Houston Methodist Hospital	Houston Methodist Hospital	North America
USA/TX-HMH-MCoV-89382/2022	EPI_ISL_10831012	?	Paul A. Christensen et al	Houston Methodist Hospital	Houston Methodist Hospital	North America
USA/TX-HMH-MCoV-84975/2022	EPI_ISL_10824616	?	Paul A. Christensen et al	Houston Methodist Hospital	Houston Methodist Hospital	North America
USA/TX-HMH-MCoV-99406/2022	EPI_ISL_13269951	?	Paul A. Christensen et al	Houston Methodist Hospital	Houston Methodist Hospital	North America
USA/TX-HMH-MCoV-83886/2022	EPI_ISL_10830697	?	Paul A. Christensen et al	Houston Methodist Hospital	Houston Methodist Hospital	North America
USA/TX-HMH-MCoV-76704/2022	EPI_ISL_9205904	?	Randall J. Olsen et al	Houston Methodist Hospital	Houston Methodist Hospital	North America
USA/TX-HMH-MCoV-95448/2022	EPI_ISL_11007565	?	Paul A. Christensen et al	Houston Methodist Hospital	Houston Methodist Hospital	North America
USA/TX-UHS-UTHSA2641-P0/2021	EPI_ISL_7613414	?	Marjorie Parker David et al	University Hospital, San Antonio	STRL UT Health San Antonio, Greehey Children's Cancer Research Institute	North America
USA/TX-HMH-MCoV-83620/2022	EPI_ISL_10831677	?	Paul A. Christensen et al	Houston Methodist Hospital	Houston Methodist Hospital	North America
USA/TX-HMH-MCoV-87040/2022	EPI_ISL_10827230	?	Paul A. Christensen et al	Houston Methodist Hospital	Houston Methodist Hospital	North America
USA/TX-HMH-MCoV-68530/2021	EPI_ISL_7415770	?	Randall J. Olsen et al	Houston Methodist Hospital	Houston Methodist Hospital	North America
USA/TX-HMH-MCoV-89474/2021	EPI_ISL_10838197	?	Paul A. Christensen et al	Houston Methodist Hospital	Houston Methodist Hospital	North America
USA/VA-CAV_VAS3N_00011966_01/2022	EPI_ISL_13786031	?	Hardik I. Parikh et al	UVA Clinical Microbiology Lab	Mathers Lab	North America
USA/VA-CAV_VAS3N_00012767_01/2022	EPI_ISL_13794971	?	Hardik I. Parikh et al	UVA Clinical Microbiology Lab	Mathers Lab	North America
USA/UT-UPHL-220326022373/2022	EPI_ISL_11531237	ON118580.1	Erin L. Young et al	Utah Public Health Laboratory	Utah Public Health Laboratory	North America
USA/UT-UPHL-220119901229/2021	EPI_ISL_8950950	OM390555.1	Erin L. Young et al	Utah Public Health Laboratory	Utah Public Health Laboratory	North America
USA/UT-UPHL-211230490415/2021	EPI_ISL_8210415	OM280725.1	Erin L. Young et al	Utah Public Health Laboratory	Utah Public Health Laboratory	North America
USA/UT-UPHL-220321055300/2022	EPI_ISL_11406083	?	Erin L. Young et al	Utah Public Health Laboratory	Utah Public Health Laboratory	North America
USA/UT-UPHL-211230751943/2021	EPI_ISL_8210395	OM280860.1	Erin L. Young et al	Utah Public Health Laboratory	Utah Public Health Laboratory	North America
USA/UT-UPHL-220417468572/2022	EPI_ISL_12133822	ON312695.1	Erin L. Young et al	Utah Public Health Laboratory	Utah Public Health Laboratory	North America
USA/UT-UPHL-220715472554/2022	EPI_ISL_13901511	?	Erin L. Young et al	Utah Public Health Laboratory	Utah Public Health Laboratory	North America
USA/UT-UPHL-220624646524/2022	EPI_ISL_13492702	ON888240.1	Erin L. Young et al	Utah Public Health Laboratory	Utah Public Health Laboratory	North America
USA/UT-UPHL-220417854334/2022	EPI_ISL_12133757	ON312754.1	Erin L. Young et al	Utah Public Health Laboratory	Utah Public Health Laboratory	North America
USA/UT-UPHL-220715129966/2022	EPI_ISL_13901545	?	Erin L. Young et al	Utah Public Health Laboratory	Utah Public Health Laboratory	North America
USA/UT-UPHL-220321295119/2022	EPI_ISL_11403888	ON094188.1	Erin L. Young et al	Utah Public Health Laboratory	Utah Public Health Laboratory	North America
USA/UT-UPHL-220304096889/2022	EPI_ISL_10867558	ON001777.1	Erin L. Young et al	Utah Public Health Laboratory	Utah Public Health Laboratory	North America
USA/UT-UPHL-220315566271/2022	EPI_ISL_11138341	ON240487.1	Erin L. Young et al	Utah Public Health Laboratory	Utah Public Health Laboratory	North America
USA/UT-UPHL-220505432568/2022	EPI_ISL_12567785	ON470056.1	Erin L. Young et al	Utah Public Health Laboratory	Utah Public Health Laboratory	North America
USA/UT-UPHL-220505082261/2022	EPI_ISL_12569097	ON511463.1	Erin L. Young et al	Utah Public Health Laboratory	Utah Public Health Laboratory	North America
USA/UT-UPHL-220702581226/2022	EPI_ISL_13660577	ON965978.1	Erin L. Young et al	Utah Public Health Laboratory	Utah Public Health Laboratory	North America
USA/UT-UPHL-220525349944/2022	EPI_ISL_12933517	?	Erin L. Young et al	Utah Public Health Laboratory	Utah Public Health Laboratory	North America
USA/UT-UPHL-220228108806/2022	EPI_ISL_10722361	ON002707.1	Erin L. Young et al	Utah Public Health Laboratory	Utah Public Health Laboratory	North America
USA/UT-UPHL-220210378184/2022	EPI_ISL_9804072	OM678808.1	Erin L. Young et al	Utah Public Health Laboratory	Utah Public Health Laboratory	North America
USA/UT-UPHL-220725275122/2022	EPI_ISL_14087512	?	Erin L. Young et al	Utah Public Health Laboratory	Utah Public Health Laboratory	North America
USA/UT-UPHL-220525792710/2022	EPI_ISL_12933897	ON648497.1	Erin L. Young et al	Utah Public Health Laboratory	Utah Public Health Laboratory	North America
USA/UT-UPHL-220312002555/2022	EPI_ISL_11016780	ON082071.1	Erin L. Young et al	Utah Public Health Laboratory	Utah Public Health Laboratory	North America
USA/UT-UPHL-220730210153/2022	EPI_ISL_14245330	?	Erin L. Young et al	Utah Public Health Laboratory	Utah Public Health Laboratory	North America
USA/UT-UPHL-220202141096/2022	EPI_ISL_9524022	OM615504.1	Erin L. Young et al	Utah Public Health Laboratory	Utah Public Health Laboratory	North America
USA/UT-UPHL-220715248849/2022	EPI_ISL_13901761	?	Erin L. Young et al	Utah Public Health Laboratory	Utah Public Health Laboratory	North America
USA/UT-UPHL-211211887190/2021	EPI_ISL_7741717	OL920485.1	Erin L. Young et al	Utah Public Health Laboratory	Utah Public Health Laboratory	North America
USA/UT-UPHL-220324874393/2022	EPI_ISL_11427483	ON150583.1	Erin L. Young et al	Utah Public Health Laboratory	Utah Public Health Laboratory	North America
USA/UT-UPHL-220708570681/2022	EPI_ISL_13763343	ON980256.1	Erin L. Young et al	Utah Public Health Laboratory	Utah Public Health Laboratory	North America
USA/UT-UPHL-220619365971/2022	EPI_ISL_13395925	ON869644.1	Erin L. Young et al	Utah Public Health Laboratory	Utah Public Health Laboratory	North America
USA/UT-UPHL-220607735614/2022	EPI_ISL_13167144	ON722194.1	Erin L. Young et al	Utah Public Health Laboratory	Utah Public Health Laboratory	North America
USA/UT-UPHL-220519857300/2022	EPI_ISL_12880743	ON617251.1	Erin L. Young et al	Utah Public Health Laboratory	Utah Public Health Laboratory	North America
USA/UT-UPHL-220107417897/2021	EPI_ISL_8502308	OM295102.1	Erin L. Young et al	Utah Public Health Laboratory	Utah Public Health Laboratory	North America
USA/UT-UPHL-220107689144/2021	EPI_ISL_8727818	?	Erin L. Young et al	Utah Public Health Laboratory	Utah Public Health Laboratory	North America
USA/UT-UPHL-220718757156/2022	EPI_ISL_14008671	?	Erin L. Young et al	Utah Public Health Laboratory	Utah Public Health Laboratory	North America
USA/UT-UPHL-220628710131/2022	EPI_ISL_13588677	ON927677.1	Erin L. Young et al	Utah Public Health Laboratory	Utah Public Health Laboratory	North America
USA/UT-UPHL-220607799771/2022	EPI_ISL_13167180	ON722230.1	Erin L. Young et al	Utah Public Health Laboratory	Utah Public Health Laboratory	North America
USA/UT-UPHL-220519634525/2022	EPI_ISL_12880526	ON617102.1	Erin L. Young et al	Utah Public Health Laboratory	Utah Public Health Laboratory	North America
USA/UT-UPHL-220530157203/2022	EPI_ISL_13057941	ON668534.1	Erin L. Young et al	Utah Public Health Laboratory	Utah Public Health Laboratory	North America
USA/UT-UPHL-220103768836/2021	EPI_ISL_8335187	OM229748.1	Erin L. Young et al	Utah Public Health Laboratory	Utah Public Health Laboratory	North America
USA/UT-UPHL-220505562580/2022	EPI_ISL_12569726	ON511899.1	Erin L. Young et al	Utah Public Health Laboratory	Utah Public Health Laboratory	North America
USA/UT-UPHL-220722645590/2022	EPI_ISL_14082942	?	Erin L. Young et al	Utah Public Health Laboratory	Utah Public Health Laboratory	North America
USA/UT-UPHL-220612889568/2022	EPI_ISL_13273468	ON763087.1	Erin L. Young et al	Utah Public Health Laboratory	Utah Public Health Laboratory	North America
USA/UT-UPHL-220308935257/2022	EPI_ISL_10873860	ON071064.1	Erin L. Young et al	Utah Public Health Laboratory	Utah Public Health Laboratory	North America
USA/UT-UPHL-220304013709/2022	EPI_ISL_10867625	ON001727.1	Erin L. Young et al	Utah Public Health Laboratory	Utah Public Health Laboratory	North America
USA/UT-UPHL-220628564286/2022	EPI_ISL_13588653	ON927584.1	Erin L. Young et al	Utah Public Health Laboratory	Utah Public Health Laboratory	North America
USA/VA-CAV_VAS3N_00012722_01/2022	EPI_ISL_13794998	?	Hardik I. Parikh et al	UVA Clinical Microbiology Lab	Mathers Lab	North America
USA/UT-UPHL-211207507720/2021	EPI_ISL_7336152	OL850501.1	Erin L. Young et al	Utah Public Health Laboratory	Utah Public Health Laboratory	North America
USA/UT-UPHL-220804453734/2022	EPI_ISL_14335017	?	Erin L. Young et al	Utah Public Health Laboratory	Utah Public Health Laboratory	North America
USA/VA-CAV_VAS3N_00011419_01/2022	EPI_ISL_13786032	?	Hardik I. Parikh et al	UVA Clinical Microbiology Lab	Mathers Lab	North America
USA/UT-UPHL-2201659765/2022	EPI_ISL_8606238	OM264149.1	Erin L. Young et al	Utah Public Health Laboratory	Utah Public Health Laboratory	North America
USA/UT-UPHL-220315657934/2022	EPI_ISL_11138193	ON240564.1	Erin L. Young et al	Utah Public Health Laboratory	Utah Public Health Laboratory	North America
USA/VA-CAV_VAS3N_00012420_01/2022	EPI_ISL_13794685	?	Hardik I. Parikh et al	UVA Clinical Microbiology Lab	Mathers Lab	North America
USA/VA-CAV_VAS3N_00012608_01/2022	EPI_ISL_13794834	?	Hardik I. Parikh et al	UVA Clinical Microbiology Lab	Mathers Lab	North America
USA/UT-UPHL-220715141037/2022	EPI_ISL_13901539	?	Erin L. Young et al	Utah Public Health Laboratory	Utah Public Health Laboratory	North America
USA/UT-UPHL-220611890854/2022	EPI_ISL_13272883	ON787558.1	Erin L. Young et al	Utah Public Health Laboratory	Utah Public Health Laboratory	North America
USA/UT-UPHL-220407700454/2022	EPI_ISL_11900406	ON226417.1	Erin L. Young et al	Utah Public Health Laboratory	Utah Public Health Laboratory	North America
USA/UT-UPHL-220308953218/2022	EPI_ISL_10873760	ON071079.1	Erin L. Young et al	Utah Public Health Laboratory	Utah Public Health Laboratory	North America
USA/UT-UPHL-220124403598/2021	EPI_ISL_9126604	OM458497.1	Erin L. Young et al	Utah Public Health Laboratory	Utah Public Health Laboratory	North America
USA/UT-UPHL-220619558868/2022	EPI_ISL_13395669	ON870140.1	Erin L. Young et al	Utah Public Health Laboratory	Utah Public Health Laboratory	North America
USA/UT-UPHL-220417802279/2022	EPI_ISL_12133814	ON312747.1	Erin L. Young et al	Utah Public Health Laboratory	Utah Public Health Laboratory	North America
USA/UT-UPHL-220708489748/2022	EPI_ISL_13763523	ON980192.1	Erin L. Young et al	Utah Public Health Laboratory	Utah Public Health Laboratory	North America
USA/UT-UPHL-220321609540/2022	EPI_ISL_11405792	?	Erin L. Young et al	Utah Public Health Laboratory	Utah Public Health Laboratory	North America
USA/UT-UPHL-220103429322/2021	EPI_ISL_8335630	OM229363.1	Erin L. Young et al	Utah Public Health Laboratory	Utah Public Health Laboratory	North America
USA/UT-UPHL-211230633998/2021	EPI_ISL_8210383	OM280805.1	Erin L. Young et al	Utah Public Health Laboratory	Utah Public Health Laboratory	North America
USA/UT-UPHL-220725757479/2022	EPI_ISL_14087672	?	Erin L. Young et al	Utah Public Health Laboratory	Utah Public Health Laboratory	North America
USA/UT-UPHL-220505256337/2022	EPI_ISL_12569251	ON511620.1	Erin L. Young et al	Utah Public Health Laboratory	Utah Public Health Laboratory	North America
USA/UT-UPHL-220414854963/2022	EPI_ISL_12060643	ON264287.1	Erin L. Young et al	Utah Public Health Laboratory	Utah Public Health Laboratory	North America
USA/UT-UPHL-220513165285/2022	EPI_ISL_12803975	ON594765.1	Erin L. Young et al	Utah Public Health Laboratory	Utah Public Health Laboratory	North America
USA/UT-UPHL-220806998050/2022	EPI_ISL_14357036	?	Erin L. Young et al	Utah Public Health Laboratory	Utah Public Health Laboratory	North America
USA/UT-UPHL-220324075547/2022	EPI_ISL_11426857	ON149951.1	Erin L. Young et al	Utah Public Health Laboratory	Utah Public Health Laboratory	North America
USA/UT-UPHL-220714992620/2022	EPI_ISL_13845162	OP010859.1	Erin L. Young et al	Utah Public Health Laboratory	Utah Public Health Laboratory	North America
USA/UT-UPHL-220103258249/2021	EPI_ISL_8335579	OM229155.1	Erin L. Young et al	Utah Public Health Laboratory	Utah Public Health Laboratory	North America
USA/UT-UPHL-220213316909/2022	EPI_ISL_9922356	OM793999.1	Erin L. Young et al	Utah Public Health Laboratory	Utah Public Health Laboratory	North America
USA/VA-CAV_VAS3N_00012133_01/2022	EPI_ISL_13786288	?	Hardik I. Parikh et al	UVA Clinical Microbiology Lab	Mathers Lab	North America
USA/UT-UPHL-220216900129/2021	EPI_ISL_10096507	OM812256.1	Erin L. Young et al	Utah Public Health Laboratory	Utah Public Health Laboratory	North America
USA/VA-CAV_VAS3N_00010187_01/2022	EPI_ISL_13106366	?	Hardik I. Parikh et al	UVA Clinical Microbiology Lab	Mathers Lab	North America
USA/UT-UPHL-220725325281/2022	EPI_ISL_14087738	?	Erin L. Young et al	Utah Public Health Laboratory	Utah Public Health Laboratory	North America
USA/VA-CAV_VAS3N_00012397_01/2022	EPI_ISL_13794705	?	Hardik I. Parikh et al	UVA Clinical Microbiology Lab	Mathers Lab	North America
USA/UT-UPHL-220129399090/2022	EPI_ISL_9360979	OM488517.1	Erin L. Young et al	Utah Public Health Laboratory	Utah Public Health Laboratory	North America
USA/UT-UPHL-220103681489/2021	EPI_ISL_8335323	OM229643.1	Erin L. Young et al	Utah Public Health Laboratory	Utah Public Health Laboratory	North America
USA/UT-UPHL-211230690387/2021	EPI_ISL_8210460	OM245706.1	Erin L. Young et al	Utah Public Health Laboratory	Utah Public Health Laboratory	North America
USA/UT-UPHL-220806895120/2022	EPI_ISL_14356893	?	Erin L. Young et al	Utah Public Health Laboratory	Utah Public Health Laboratory	North America
USA/UT-UPHL-220414085610/2022	EPI_ISL_12060937	ON263654.1	Erin L. Young et al	Utah Public Health Laboratory	Utah Public Health Laboratory	North America
USA/UT-UPHL-220207512837/2022	EPI_ISL_9680082	OM676961.1	Erin L. Young et al	Utah Public Health Laboratory	Utah Public Health Laboratory	North America
USA/UT-UPHL-220722863046/2022	EPI_ISL_14083093	?	Erin L. Young et al	Utah Public Health Laboratory	Utah Public Health Laboratory	North America
USA/UT-UPHL-220624951481/2022	EPI_ISL_13492917	ON888397.1	Erin L. Young et al	Utah Public Health Laboratory	Utah Public Health Laboratory	North America
USA/UT-UPHL-220619881570/2022	EPI_ISL_13396078	ON869901.1	Erin L. Young et al	Utah Public Health Laboratory	Utah Public Health Laboratory	North America
USA/UT-UPHL-220331560748/2022	EPI_ISL_11687320	ON189596.1	Erin L. Young et al	Utah Public Health Laboratory	Utah Public Health Laboratory	North America
USA/UT-UPHL-220417419212/2022	EPI_ISL_12133734	ON312689.1	Erin L. Young et al	Utah Public Health Laboratory	Utah Public Health Laboratory	North America
USA/UT-UPHL-220304578046/2022	EPI_ISL_10868045	ON313321.1	Erin L. Young et al	Utah Public Health Laboratory	Utah Public Health Laboratory	North America
USA/UT-UPHL-220109601869/2021	EPI_ISL_8620438	OM402831.1	Erin L. Young et al	Utah Public Health Laboratory	Utah Public Health Laboratory	North America
USA/UT-UPHL-220715538265/2022	EPI_ISL_13901572	?	Erin L. Young et al	Utah Public Health Laboratory	Utah Public Health Laboratory	North America
USA/UT-UPHL-220505819897/2022	EPI_ISL_12567804	ON470118.1	Erin L. Young et al	Utah Public Health Laboratory	Utah Public Health Laboratory	North America
USA/UT-UPHL-220414837851/2022	EPI_ISL_12061031	ON264272.1	Erin L. Young et al	Utah Public Health Laboratory	Utah Public Health Laboratory	North America
USA/UT-UPHL-220124886361/2021	EPI_ISL_9126647	OM458772.1	Erin L. Young et al	Utah Public Health Laboratory	Utah Public Health Laboratory	North America
USA/UT-UPHL-220715471976/2022	EPI_ISL_13901724	?	Erin L. Young et al	Utah Public Health Laboratory	Utah Public Health Laboratory	North America
USA/UT-UPHL-220513869994/2022	EPI_ISL_12804025	ON595266.1	Erin L. Young et al	Utah Public Health Laboratory	Utah Public Health Laboratory	North America
USA/UT-UPHL-220505745976/2022	EPI_ISL_12569285	ON512073.1	Erin L. Young et al	Utah Public Health Laboratory	Utah Public Health Laboratory	North America
USA/VA-CAV_VAS3N_00010616_01/2022	EPI_ISL_13105982	?	Hardik I. Parikh et al	UVA Clinical Microbiology Lab	Mathers Lab	North America
USA/UT-UPHL-220324666954/2022	EPI_ISL_11427447	ON150423.1	Erin L. Young et al	Utah Public Health Laboratory	Utah Public Health Laboratory	North America
USA/UT-UPHL-220607789866/2022	EPI_ISL_13167233	ON722224.1	Erin L. Young et al	Utah Public Health Laboratory	Utah Public Health Laboratory	North America
USA/UT-UPHL-211230960855/2021	EPI_ISL_8210431	OM280972.1	Erin L. Young et al	Utah Public Health Laboratory	Utah Public Health Laboratory	North America
USA/UT-UPHL-220505069317/2022	EPI_ISL_12569750	ON511449.1	Erin L. Young et al	Utah Public Health Laboratory	Utah Public Health Laboratory	North America
USA/UT-UPHL-220722506053/2022	EPI_ISL_14083383	?	Erin L. Young et al	Utah Public Health Laboratory	Utah Public Health Laboratory	North America
USA/UT-UPHL-211209180135/2021	EPI_ISL_7503247	OM111366.1	Erin L. Young et al	Utah Public Health Laboratory	Utah Public Health Laboratory	North America
USA/UT-UPHL-220213429903/2022	EPI_ISL_9922637	OM794106.1	Erin L. Young et al	Utah Public Health Laboratory	Utah Public Health Laboratory	North America
USA/UT-UPHL-211224954608/2021	EPI_ISL_8066289	OM058977.1	Erin L. Young et al	Utah Public Health Laboratory	Utah Public Health Laboratory	North America
USA/UT-UPHL-220226035462/2022	EPI_ISL_10715341	OM995006.1	Erin L. Young et al	Utah Public Health Laboratory	Utah Public Health Laboratory	North America
USA/UT-UPHL-220331386887/2022	EPI_ISL_11687473	ON189432.1	Erin L. Young et al	Utah Public Health Laboratory	Utah Public Health Laboratory	North America
USA/UT-UPHL-220514079273/2022	EPI_ISL_12800405	ON562730.1	Erin L. Young et al	Utah Public Health Laboratory	Utah Public Health Laboratory	North America
USA/VA-CAV_VAS3N_00010109_01/2022	EPI_ISL_12880059	?	Hardik I. Parikh et al	UVA Clinical Microbiology Lab	Mathers Lab	North America
USA/UT-UPHL-220331643348/2022	EPI_ISL_11686920	ON189670.1	Erin L. Young et al	Utah Public Health Laboratory	Utah Public Health Laboratory	North America
USA/VA-CDC-2-6184772/2022	EPI_ISL_14262724	?	Mili Sheth et al	VA-Division of Consolidated Laboratory Services	Centers for Disease Control and Prevention Division of Viral Diseases, Pathogen Discovery	North America
USA/UT-UPHL-220324834765/2022	EPI_ISL_11427017	ON150557.1	Erin L. Young et al	Utah Public Health Laboratory	Utah Public Health Laboratory	North America
USA/UT-UPHL-220216555810/2022	EPI_ISL_10092453	OM817934.1	Erin L. Young et al	Utah Public Health Laboratory	Utah Public Health Laboratory	North America
USA/UT-UPHL-220607707738/2022	EPI_ISL_13166981	ON722187.1	Erin L. Young et al	Utah Public Health Laboratory	Utah Public Health Laboratory	North America
USA/UT-UPHL-220210713440/2022	EPI_ISL_9803522	OM678999.1	Erin L. Young et al	Utah Public Health Laboratory	Utah Public Health Laboratory	North America
USA/UT-UPHL-220624190630/2022	EPI_ISL_13492794	ON887981.1	Erin L. Young et al	Utah Public Health Laboratory	Utah Public Health Laboratory	North America
USA/UT-UPHL-220304214418/2022	EPI_ISL_10867239	ON001836.1	Erin L. Young et al	Utah Public Health Laboratory	Utah Public Health Laboratory	North America
USA/VA-CAV_VAS3N_00010780_01/2022	EPI_ISL_13106106	?	Hardik I. Parikh et al	UVA Clinical Microbiology Lab	Mathers Lab	North America
USA/UT-UPHL-220612746849/2022	EPI_ISL_13273116	ON763024.1	Erin L. Young et al	Utah Public Health Laboratory	Utah Public Health Laboratory	North America
USA/UT-UPHL-220202561478/2022	EPI_ISL_9524031	OM615701.1	Erin L. Young et al	Utah Public Health Laboratory	Utah Public Health Laboratory	North America
USA/UT-UPHL-220505094164/2022	EPI_ISL_12569675	ON511473.1	Erin L. Young et al	Utah Public Health Laboratory	Utah Public Health Laboratory	North America
USA/UT-UPHL-220702952684/2022	EPI_ISL_13660467	ON966087.1	Erin L. Young et al	Utah Public Health Laboratory	Utah Public Health Laboratory	North America
USA/UT-UPHL-220414051709/2022	EPI_ISL_12060718	ON263621.1	Erin L. Young et al	Utah Public Health Laboratory	Utah Public Health Laboratory	North America
USA/UT-UPHL-220715813524/2022	EPI_ISL_13901522	?	Erin L. Young et al	Utah Public Health Laboratory	Utah Public Health Laboratory	North America
USA/UT-UPHL-220331624295/2022	EPI_ISL_11687469	ON189654.1	Erin L. Young et al	Utah Public Health Laboratory	Utah Public Health Laboratory	North America
USA/UT-UPHL-220725842088/2022	EPI_ISL_14088441	?	Erin L. Young et al	Utah Public Health Laboratory	Utah Public Health Laboratory	North America
USA/UT-UPHL-220525068706/2022	EPI_ISL_12933636	ON647809.1	Erin L. Young et al	Utah Public Health Laboratory	Utah Public Health Laboratory	North America
USA/Unknown-UW-22052529176/2022	EPI_ISL_13102899	ON678324.1	Pavitra Roychoudhury et al	UW Virology Lab	UW Virology Lab	North America
USA/UT-UPHL-220216767456/2022	EPI_ISL_10092158	OM818076.1	Erin L. Young et al	Utah Public Health Laboratory	Utah Public Health Laboratory	North America
USA/UT-UPHL-220611754742/2022	EPI_ISL_13272987	ON787471.1	Erin L. Young et al	Utah Public Health Laboratory	Utah Public Health Laboratory	North America
USA/UT-UPHL-220331585854/2022	EPI_ISL_11687359	ON189620.1	Erin L. Young et al	Utah Public Health Laboratory	Utah Public Health Laboratory	North America
USA/UT-UPHL-220207170277/2021	EPI_ISL_9677117	OM653806.1	Erin L. Young et al	Utah Public Health Laboratory	Utah Public Health Laboratory	North America
USA/UT-UPHL-220612166970/2022	EPI_ISL_13273263	ON762767.1	Erin L. Young et al	Utah Public Health Laboratory	Utah Public Health Laboratory	North America
USA/WA-ALTCOV-C7AP6QZHXO3PB3ER/2021	EPI_ISL_8187276	?	Daniel Bates et al	State Testing Facility	Altius Institute for Biomedical Research	South_King_County
USA/WA-CDC-LC0695835/2022	EPI_ISL_13547698	ON801596.1	Dakota Howard et al	Laboratory Corporation of America	Centers for Disease Control and Prevention Division of Viral Diseases, Pathogen Discovery	Washington
USA/WA-CDC-LC0484298/2022	EPI_ISL_9182553	OM409360.1	Dakota Howard et al	Laboratory Corporation of America	Centers for Disease Control and Prevention Division of Viral Diseases, Pathogen Discovery	Washington
USA/VT-CDCBI-CRSP_ZZJRX3VLA6TFEAJ2/2022	EPI_ISL_10872847	OM950727.1	Siddle et al	Broad Institute Clinical Research Sequencing Platform	Infectious Disease Program, Broad Institute of Harvard and MIT	North America
USA/WA-CDC-LC0446826/2021	EPI_ISL_8470023	OM175931.1	Dakota Howard et al	Laboratory Corporation of America	Centers for Disease Control and Prevention Division of Viral Diseases, Pathogen Discovery	South_King_County
USA/WA-CDC-ASC210683430/2022	EPI_ISL_9629872	OM561228.1	Dakota Howard et al	Aegis Sciences Corporation	Centers for Disease Control and Prevention Division of Viral Diseases, Pathogen Discovery	Washington
USA/WA-CDC-LC0706818/2022	EPI_ISL_13559001	ON821894.1	Dakota Howard et al	Laboratory Corporation of America	Centers for Disease Control and Prevention Division of Viral Diseases, Pathogen Discovery	Washington
USA/WA-CDC-LC0450974/2021	EPI_ISL_8600266	OM225088.1	Dakota Howard et al	Laboratory Corporation of America	Centers for Disease Control and Prevention Division of Viral Diseases, Pathogen Discovery	Washington
USA/WA-CDC-LC0723599/2022	EPI_ISL_13584789	ON896588.1	Dakota Howard et al	Laboratory Corporation of America	Centers for Disease Control and Prevention Division of Viral Diseases, Pathogen Discovery	Washington
USA/VA-CDC-LC0661758/2022	EPI_ISL_13079856	ON659682.1	Dakota Howard et al	Laboratory Corporation of America	Centers for Disease Control and Prevention Division of Viral Diseases, Pathogen Discovery	North America
USA/VT-CDCBI-CRSP_AZIX33AEDZD4BUGV/2022	EPI_ISL_9810896	OM656841.1	Siddle et al	Broad Institute Clinical Research Sequencing Platform	Infectious Disease Program, Broad Institute of Harvard and MIT	North America
USA/VT-CDCBI-CRSP_J4NGPWOQKEJQ25M3/2021	EPI_ISL_8214083	OM082865.1	Siddle et al	Broad Institute Clinical Research Sequencing Platform	Infectious Disease Program, Broad Institute of Harvard and MIT	North America
USA/WA-CDC-LC0537631/2022	EPI_ISL_10273432	OM789947.1	Dakota Howard et al	Laboratory Corporation of America	Centers for Disease Control and Prevention Division of Viral Diseases, Pathogen Discovery	Washington
USA/WA-ALTCOV-DGHFVC5YVZRFO2XL/2021	EPI_ISL_8187243	?	Daniel Bates et al	State Testing Facility	Altius Institute for Biomedical Research	South_King_County
USA/VT-Broad-CRSP_F5O3QUV6HHBIYMGV/2022	EPI_ISL_11905249	ON201351.1	Siddle et al	Broad Institute Clinical Research Sequencing Platform	Infectious Disease Program, Broad Institute of Harvard and MIT	North America
USA/WA-CDC-LC0561807/2022	EPI_ISL_11350499	ON047636.1	Dakota Howard et al	Laboratory Corporation of America	Centers for Disease Control and Prevention Division of Viral Diseases, Pathogen Discovery	South_King_County
USA/WA-CDC-LC0640555/2022	EPI_ISL_12926177	ON608137.1	Dakota Howard et al	Laboratory Corporation of America	Centers for Disease Control and Prevention Division of Viral Diseases, Pathogen Discovery	Washington
USA/WA-CDC-LC0557697/2022	EPI_ISL_10958302	OM977936.1	Dakota Howard et al	Laboratory Corporation of America	Centers for Disease Control and Prevention Division of Viral Diseases, Pathogen Discovery	Washington
USA/WA-CDC-LC0525795/2022	EPI_ISL_9960643	OM693772.1	Dakota Howard et al	Laboratory Corporation of America	Centers for Disease Control and Prevention Division of Viral Diseases, Pathogen Discovery	South_King_County
USA/WA-CDC-LC0446021/2021	EPI_ISL_8470598	OM176458.1	Dakota Howard et al	Laboratory Corporation of America	Centers for Disease Control and Prevention Division of Viral Diseases, Pathogen Discovery	South_King_County
USA/WA-CDC-LC0456377/2021	EPI_ISL_8718843	OM271724.1	Dakota Howard et al	Laboratory Corporation of America	Centers for Disease Control and Prevention Division of Viral Diseases, Pathogen Discovery	South_King_County
USA/WA-CDC-LC0537635/2022	EPI_ISL_10273421	OM789936.1	Dakota Howard et al	Laboratory Corporation of America	Centers for Disease Control and Prevention Division of Viral Diseases, Pathogen Discovery	North_King_County
USA/WA-CDC-LC0706615/2022	EPI_ISL_13558726	ON821619.1	Dakota Howard et al	Laboratory Corporation of America	Centers for Disease Control and Prevention Division of Viral Diseases, Pathogen Discovery	Washington
USA/VA-CDC-LC0465118/2022	EPI_ISL_9037625	OM358141.1	Dakota Howard et al	Laboratory Corporation of America	Centers for Disease Control and Prevention Division of Viral Diseases, Pathogen Discovery	North America
USA/WA-CDC-LC0557775/2022	EPI_ISL_10958363	OM977997.1	Dakota Howard et al	Laboratory Corporation of America	Centers for Disease Control and Prevention Division of Viral Diseases, Pathogen Discovery	South_King_County
USA/VA-CDC-ASC210570753/2021	EPI_ISL_8632943	OM236323.1	Dakota Howard et al	Aegis Sciences Corporation	Centers for Disease Control and Prevention Division of Viral Diseases, Pathogen Discovery	North America
USA/WA-CDC-LC0426472/2021	EPI_ISL_8028681	OL994953.1	Dakota Howard et al	Laboratory Corporation of America	Centers for Disease Control and Prevention Division of Viral Diseases, Pathogen Discovery	North_King_County
USA/WA-CDC-LC0456948/2021	EPI_ISL_8718300	OM271227.1	Dakota Howard et al	Laboratory Corporation of America	Centers for Disease Control and Prevention Division of Viral Diseases, Pathogen Discovery	Washington
USA/WA-CDC-LC0520368/2022	EPI_ISL_9966316	OM695740.1	Dakota Howard et al	Laboratory Corporation of America	Centers for Disease Control and Prevention Division of Viral Diseases, Pathogen Discovery	Washington
USA/WA-CDC-LC0560103/2022	EPI_ISL_11035481	OM989681.1	Dakota Howard et al	Laboratory Corporation of America	Centers for Disease Control and Prevention Division of Viral Diseases, Pathogen Discovery	Washington
USA/VT-CDC-ASC210571925/2021	EPI_ISL_8685809	OM260537.1	Dakota Howard et al	Aegis Sciences Corporation	Centers for Disease Control and Prevention Division of Viral Diseases, Pathogen Discovery	North America
USA/WA-CDC-LC0544164/2022	EPI_ISL_10560939	OM873029.1	Dakota Howard et al	Laboratory Corporation of America	Centers for Disease Control and Prevention Division of Viral Diseases, Pathogen Discovery	Washington
USA/VT-CDCBI-CRSP_QHSQRZDCXJGCWVGZ/2022	EPI_ISL_10431813	OM846460.1	Siddle et al	Broad Institute Clinical Research Sequencing Platform	Infectious Disease Program, Broad Institute of Harvard and MIT	North America
USA/VA-Curative-434418/2022	EPI_ISL_13590164	?	J.Cesar Ignacio-Espinoza et al	Curative Labs	Curative Labs	North America
USA/WA-CDC-LC0496318/2022	EPI_ISL_9465041	OM495144.1	Dakota Howard et al	Laboratory Corporation of America	Centers for Disease Control and Prevention Division of Viral Diseases, Pathogen Discovery	South_King_County
USA/WA-CDC-LC0484256/2022	EPI_ISL_9186938	OM409893.1	Dakota Howard et al	Laboratory Corporation of America	Centers for Disease Control and Prevention Division of Viral Diseases, Pathogen Discovery	North_King_County
USA/WA-CDC-LC0560670/2022	EPI_ISL_11036304	OM989992.1	Dakota Howard et al	Laboratory Corporation of America	Centers for Disease Control and Prevention Division of Viral Diseases, Pathogen Discovery	Washington
USA/VT-Broad-CRSP_QFSIQMFLBBMAXAGW/2022	EPI_ISL_11903225	ON199495.1	Siddle et al	Broad Institute Clinical Research Sequencing Platform	Infectious Disease Program, Broad Institute of Harvard and MIT	North America
USA/WA-CDC-LC0555943/2022	EPI_ISL_10898062	OM958937.1	Dakota Howard et al	Laboratory Corporation of America	Centers for Disease Control and Prevention Division of Viral Diseases, Pathogen Discovery	North_King_County
USA/WA-CDC-LC0452912/2021	EPI_ISL_8602408	OM227209.1	Dakota Howard et al	Laboratory Corporation of America	Centers for Disease Control and Prevention Division of Viral Diseases, Pathogen Discovery	Washington
USA/WA-CDC-LC0451058/2021	EPI_ISL_8601084	OM225885.1	Dakota Howard et al	Laboratory Corporation of America	Centers for Disease Control and Prevention Division of Viral Diseases, Pathogen Discovery	Washington
USA/WA-CDC-FG-234675/2022	EPI_ISL_8933989	OM330126.1	Dakota Howard et al	Fulgent Genetics	Centers for Disease Control and Prevention Division of Viral Diseases, Pathogen Discovery	Washington
USA/VA-VTVAS3-GSC31172/2021	EPI_ISL_12125110	ON262356.1	K. Laoh et al	Virginia Tech	Virginia Division of Consolidated Laboratory Services	North America
USA/WA-CDC-LC0560651/2022	EPI_ISL_11036311	OM989994.1	Dakota Howard et al	Laboratory Corporation of America	Centers for Disease Control and Prevention Division of Viral Diseases, Pathogen Discovery	Washington
USA/WA-CDC-LC0456452/2021	EPI_ISL_8718376	OM271303.1	Dakota Howard et al	Laboratory Corporation of America	Centers for Disease Control and Prevention Division of Viral Diseases, Pathogen Discovery	Washington
USA/WA-CDC-LC0451193/2021	EPI_ISL_8601079	OM225880.1	Dakota Howard et al	Laboratory Corporation of America	Centers for Disease Control and Prevention Division of Viral Diseases, Pathogen Discovery	North_King_County
USA/WA-CDC-LC0471632/2022	EPI_ISL_9052391	OM367417.1	Dakota Howard et al	Laboratory Corporation of America	Centers for Disease Control and Prevention Division of Viral Diseases, Pathogen Discovery	North_King_County
USA/VT-Broad-CRSP_CBMEYUGLHBGDIPRB/2022	EPI_ISL_12217730	ON321754.1	Siddle et al	Broad Institute Clinical Research Sequencing Platform	Infectious Disease Program, Broad Institute of Harvard and MIT	North America
USA/WA-CDC-LC0520686/2022	EPI_ISL_9968745	OM696427.1	Dakota Howard et al	Laboratory Corporation of America	Centers for Disease Control and Prevention Division of Viral Diseases, Pathogen Discovery	North_King_County
USA/VA_FBCH_1693/2021	EPI_ISL_11533344	ON100069.1	Logan J. Voegtly et al	Fort Belvoir Community Hospital	Naval Medical Research Center Biological Defense Research Directorate	North America
USA/WA-CDC-LC0561804/2022	EPI_ISL_11350550	ON047687.1	Dakota Howard et al	Laboratory Corporation of America	Centers for Disease Control and Prevention Division of Viral Diseases, Pathogen Discovery	North_King_County
USA/WA-CDC-LC0445343/2021	EPI_ISL_8470285	OM176145.1	Dakota Howard et al	Laboratory Corporation of America	Centers for Disease Control and Prevention Division of Viral Diseases, Pathogen Discovery	North_King_County
USA/WA-CDC-LC0555722/2022	EPI_ISL_10896506	OM957786.1	Dakota Howard et al	Laboratory Corporation of America	Centers for Disease Control and Prevention Division of Viral Diseases, Pathogen Discovery	North_King_County
USA/WA-CDC-LC0601430/2022	EPI_ISL_12618532	ON465103.1	Dakota Howard et al	Laboratory Corporation of America	Centers for Disease Control and Prevention Division of Viral Diseases, Pathogen Discovery	Washington
USA/WA-CDC-LC0658480/2022	EPI_ISL_13073397	ON656622.1	Dakota Howard et al	Laboratory Corporation of America	Centers for Disease Control and Prevention Division of Viral Diseases, Pathogen Discovery	Washington
USA/WA-CDC-LC0634604/2022	EPI_ISL_12886095	ON589435.1	Dakota Howard et al	Laboratory Corporation of America	Centers for Disease Control and Prevention Division of Viral Diseases, Pathogen Discovery	Washington
USA/WA-CDC-ASC210695541/2022	EPI_ISL_10371256	OM820899.1	Dakota Howard et al	Aegis Sciences Corporation	Centers for Disease Control and Prevention Division of Viral Diseases, Pathogen Discovery	North_King_County
USA/WA-CDC-LC0451325/2021	EPI_ISL_8601052	OM225853.1	Dakota Howard et al	Laboratory Corporation of America	Centers for Disease Control and Prevention Division of Viral Diseases, Pathogen Discovery	Washington
USA/WA-CDC-LC0526051/2022	EPI_ISL_9963844	OM694782.1	Dakota Howard et al	Laboratory Corporation of America	Centers for Disease Control and Prevention Division of Viral Diseases, Pathogen Discovery	Washington
USA/WA-CDC-LC0452590/2021	EPI_ISL_8602002	OM226803.1	Dakota Howard et al	Laboratory Corporation of America	Centers for Disease Control and Prevention Division of Viral Diseases, Pathogen Discovery	South_King_County
USA/WA-CDC-LC0514219/2022	EPI_ISL_9914144	OM625928.1	Dakota Howard et al	Laboratory Corporation of America	Centers for Disease Control and Prevention Division of Viral Diseases, Pathogen Discovery	South_King_County
USA/WA-CDC-LC0590927/2022	EPI_ISL_12531073	ON414410.1	Dakota Howard et al	Laboratory Corporation of America	Centers for Disease Control and Prevention Division of Viral Diseases, Pathogen Discovery	Washington
USA/WA-CDC-4482137-001/2021	EPI_ISL_9956870	OM687821.1	Mili Sheth et al	Kaiser Permanente Washington Health Research Institute	Centers for Disease Control and Prevention Division of Viral Diseases, Pathogen Discovery	Washington
USA/WA-CDC-LC0580646/2022	EPI_ISL_12303486	ON349545.1	Dakota Howard et al	Laboratory Corporation of America	Centers for Disease Control and Prevention Division of Viral Diseases, Pathogen Discovery	Washington
USA/WA-CDC-FG-270301/2022	EPI_ISL_10144070	OM758460.1	Dakota Howard et al	Fulgent Genetics	Centers for Disease Control and Prevention Division of Viral Diseases, Pathogen Discovery	Washington
USA/VA-VTVAS3-GSC33905/2022	EPI_ISL_12932163	ON615195.1	K. Laoh et al	Virginia Tech, Fralin Biomedical Research Institute at VTC	Virginia Division of Consolidated Laboratory Services	North America
USA/WA-CDC-LC0436997/2021	EPI_ISL_8264445	OM076260.1	Dakota Howard et al	Laboratory Corporation of America	Centers for Disease Control and Prevention Division of Viral Diseases, Pathogen Discovery	North_King_County
USA/WA-CDC-FG-231932/2021	EPI_ISL_8833226	OM299789.1	Dakota Howard et al	Fulgent Genetics	Centers for Disease Control and Prevention Division of Viral Diseases, Pathogen Discovery	Washington
USA/WA-CDC-FG-239102/2022	EPI_ISL_9332016	OM406392.1	Dakota Howard et al	Fulgent Genetics	Centers for Disease Control and Prevention Division of Viral Diseases, Pathogen Discovery	Washington
USA/WA-CDC-LC0639800/2022	EPI_ISL_12925822	ON607802.1	Dakota Howard et al	Laboratory Corporation of America	Centers for Disease Control and Prevention Division of Viral Diseases, Pathogen Discovery	Washington
USA/VA-DCLS-12903/2021	EPI_ISL_10490200	OM864032.1	Virginia Division of Consolidated Laboratory Services et al	Virginia Division of Consolidated Laboratory Services	Virginia Division of Consolidated Laboratory Services	North America
USA/WA-CDC-LC0450947/2021	EPI_ISL_8600268	OM225090.1	Dakota Howard et al	Laboratory Corporation of America	Centers for Disease Control and Prevention Division of Viral Diseases, Pathogen Discovery	North_King_County
USA/WA-CDC-LC0560660/2022	EPI_ISL_11036353	OM990008.1	Dakota Howard et al	Laboratory Corporation of America	Centers for Disease Control and Prevention Division of Viral Diseases, Pathogen Discovery	North_King_County
USA/VA-CDC-QDX37143847/2022	EPI_ISL_13117250	ON680641.1	Dakota Howard et al	Quest Diagnostics Incorporated	Centers for Disease Control and Prevention Division of Viral Diseases, Pathogen Discovery	North America
USA/WA-CDC-LC0563214/2022	EPI_ISL_11352297	ON049131.1	Dakota Howard et al	Laboratory Corporation of America	Centers for Disease Control and Prevention Division of Viral Diseases, Pathogen Discovery	Washington
USA/WA-CDC-LC0439604/2021	EPI_ISL_8366768	OM122984.1	Dakota Howard et al	Laboratory Corporation of America	Centers for Disease Control and Prevention Division of Viral Diseases, Pathogen Discovery	Washington
USA/WA-CDC-LC0557804/2022	EPI_ISL_10958369	OM978003.1	Dakota Howard et al	Laboratory Corporation of America	Centers for Disease Control and Prevention Division of Viral Diseases, Pathogen Discovery	South_King_County
USA/VA-Curative-494217/2022	EPI_ISL_13899621	?	J.Cesar Ignacio-Espinoza et al	Curative Labs	Curative Labs	North America
USA/VA-CDC-LC0615073/2022	EPI_ISL_12760978	ON538576.1	Dakota Howard et al	Laboratory Corporation of America	Centers for Disease Control and Prevention Division of Viral Diseases, Pathogen Discovery	North America
USA/WA-CDC-LC0560659/2022	EPI_ISL_11036327	OM990000.1	Dakota Howard et al	Laboratory Corporation of America	Centers for Disease Control and Prevention Division of Viral Diseases, Pathogen Discovery	Washington
USA/WA-CDC-LC0548023/2022	EPI_ISL_10719475	OM915020.1	Dakota Howard et al	Laboratory Corporation of America	Centers for Disease Control and Prevention Division of Viral Diseases, Pathogen Discovery	Washington
USA/WA-CDC-LC0437400/2021	EPI_ISL_8264458	OM076273.1	Dakota Howard et al	Laboratory Corporation of America	Centers for Disease Control and Prevention Division of Viral Diseases, Pathogen Discovery	Washington
USA/VA-CDC-QDX37977061/2022	EPI_ISL_13529162	ON874705.1	Dakota Howard et al	Quest Diagnostics Incorporated	Centers for Disease Control and Prevention Division of Viral Diseases, Pathogen Discovery	North America
USA/WA-CDC-LC0471495/2022	EPI_ISL_9052459	OM367485.1	Dakota Howard et al	Laboratory Corporation of America	Centers for Disease Control and Prevention Division of Viral Diseases, Pathogen Discovery	Washington
USA/WA-CDC-LC0561815/2022	EPI_ISL_11350925	ON048004.1	Dakota Howard et al	Laboratory Corporation of America	Centers for Disease Control and Prevention Division of Viral Diseases, Pathogen Discovery	North_King_County
USA/VA-CDC-QDX35483160/2022	EPI_ISL_12181615	ON307823.1	Dakota Howard et al	Quest Diagnostics Incorporated	Centers for Disease Control and Prevention Division of Viral Diseases, Pathogen Discovery	North America
USA/VT-Broad-CRSP_RY65GDPASBEJORQE/2022	EPI_ISL_12218201	ON321172.1	Siddle et al	Broad Institute Clinical Research Sequencing Platform	Infectious Disease Program, Broad Institute of Harvard and MIT	North America
USA/WA-CDC-LC0556636/2022	EPI_ISL_10957955	OM977589.1	Dakota Howard et al	Laboratory Corporation of America	Centers for Disease Control and Prevention Division of Viral Diseases, Pathogen Discovery	Washington
USA/VT-CDC-ASC210589412/2022	EPI_ISL_9149934	OM398964.1	Dakota Howard et al	Aegis Sciences Corporation	Centers for Disease Control and Prevention Division of Viral Diseases, Pathogen Discovery	North America
USA/VT-CDCBI-CRSP_GLB63EVCZ6RNZ7EF/2022	EPI_ISL_10872708	OM950654.1	Siddle et al	Broad Institute Clinical Research Sequencing Platform	Infectious Disease Program, Broad Institute of Harvard and MIT	North America
USA/WA-ASU61275/2022	EPI_ISL_12085769	?	Steven C. Holland et al	Arizona State University	Arizona State University	Washington
USA/WA-CDC-LC0475612/2022	EPI_ISL_8981121	OM343742.1	Dakota Howard et al	Laboratory Corporation of America	Centers for Disease Control and Prevention Division of Viral Diseases, Pathogen Discovery	Washington
USA/WA-CDC-LC0675700/2022	EPI_ISL_13218357	ON726824.1	Dakota Howard et al	Laboratory Corporation of America	Centers for Disease Control and Prevention Division of Viral Diseases, Pathogen Discovery	Washington
USA/VT-CDCBI-CRSP_WBZCFWGYYO3LCHVL/2022	EPI_ISL_8985254	OM346609.1	Siddle et al	Broad Institute Clinical Research Sequencing Platform	Infectious Disease Program, Broad Institute of Harvard and MIT	North America
USA/WA-CDC-LC0710555/2022	EPI_ISL_13525480	ON871302.1	Dakota Howard et al	Laboratory Corporation of America	Centers for Disease Control and Prevention Division of Viral Diseases, Pathogen Discovery	Washington
USA/WA-ASC-210557470/2021	EPI_ISL_10081443	?	Cyndi Clark et al	Aegis Sciences Corporation	Aegis Sciences Corporation	Washington
USA/WA-CDC-FG-238244/2022	EPI_ISL_9140493	OM393781.1	Dakota Howard et al	Fulgent Genetics	Centers for Disease Control and Prevention Division of Viral Diseases, Pathogen Discovery	Washington
USA/WA-ASU59110/2022	EPI_ISL_12107766	?	Steven C. Holland et al	Arizona State University	Arizona State University	Washington
USA/WA-CDC-LC0452862/2021	EPI_ISL_8602802	OM227603.1	Dakota Howard et al	Laboratory Corporation of America	Centers for Disease Control and Prevention Division of Viral Diseases, Pathogen Discovery	Washington
USA/WA-CDC-LC0551530/2022	EPI_ISL_10840318	OM940906.1	Dakota Howard et al	Laboratory Corporation of America	Centers for Disease Control and Prevention Division of Viral Diseases, Pathogen Discovery	North_King_County
USA/VT-Broad-CRSP_DSKXAZNSSUH7O544/2022	EPI_ISL_12218070	ON321128.1	Siddle et al	Broad Institute Clinical Research Sequencing Platform	Infectious Disease Program, Broad Institute of Harvard and MIT	North America
USA/VA-VTVAS3-GSC34518/2022	EPI_ISL_12883086	ON615546.1	K. Laoh et al	Virginia Tech	Virginia Division of Consolidated Laboratory Services	North America
USA/WA-CDC-LC0455124/2022	EPI_ISL_8719117	OM271998.1	Dakota Howard et al	Laboratory Corporation of America	Centers for Disease Control and Prevention Division of Viral Diseases, Pathogen Discovery	South_King_County
USA/WA-CDC-LC0474023/2022	EPI_ISL_8981564	OM344148.1	Dakota Howard et al	Laboratory Corporation of America	Centers for Disease Control and Prevention Division of Viral Diseases, Pathogen Discovery	Washington
USA/WA-CDC-LC0617691/2022	EPI_ISL_12760046	ON537771.1	Dakota Howard et al	Laboratory Corporation of America	Centers for Disease Control and Prevention Division of Viral Diseases, Pathogen Discovery	Washington
USA/WA-CDC-LC0553286/2022	EPI_ISL_10840343	OM940931.1	Dakota Howard et al	Laboratory Corporation of America	Centers for Disease Control and Prevention Division of Viral Diseases, Pathogen Discovery	North_King_County
USA/VT-Broad-CRSP_YIXJHQCIOUQ3BYTL/2022	EPI_ISL_12218280	ON321201.1	Siddle et al	Broad Institute Clinical Research Sequencing Platform	Infectious Disease Program, Broad Institute of Harvard and MIT	North America
USA/VT-Broad-CRSP_YCD4W233PFX3GKO3/2022	EPI_ISL_12791648	ON551348.1	Siddle et al	Broad Institute Clinical Research Sequencing Platform	Infectious Disease Program, Broad Institute of Harvard and MIT	North America
USA/WA-CDC-LC0469353/2022	EPI_ISL_9039042	OM359556.1	Dakota Howard et al	Laboratory Corporation of America	Centers for Disease Control and Prevention Division of Viral Diseases, Pathogen Discovery	Washington
USA/WA-CDC-LC0499532/2022	EPI_ISL_9473216	OM498028.1	Dakota Howard et al	Laboratory Corporation of America	Centers for Disease Control and Prevention Division of Viral Diseases, Pathogen Discovery	South_King_County
USA/VA-VTVAS3-GSC31992/2022	EPI_ISL_12374630	ON367297.1	K. Laoh et al	Virginia Tech	Virginia Division of Consolidated Laboratory Services	North America
USA/WA-CDC-LC0456911/2022	EPI_ISL_8719087	OM271968.1	Dakota Howard et al	Laboratory Corporation of America	Centers for Disease Control and Prevention Division of Viral Diseases, Pathogen Discovery	North_King_County
USA/VT-Broad-CRSP_TQT4G6CFPCACOP2A/2022	EPI_ISL_11389179	ON067351.1	Siddle et al	Broad Institute Clinical Research Sequencing Platform	Infectious Disease Program, Broad Institute of Harvard and MIT	North America
USA/VA-CDC-LC0542877/2022	EPI_ISL_10563323	OM874154.1	Dakota Howard et al	Laboratory Corporation of America	Centers for Disease Control and Prevention Division of Viral Diseases, Pathogen Discovery	North America
USA/WA-CDC-LC0450969/2021	EPI_ISL_8600275	OM225097.1	Dakota Howard et al	Laboratory Corporation of America	Centers for Disease Control and Prevention Division of Viral Diseases, Pathogen Discovery	South_King_County
USA/WA-CDC-LC0660127/2022	EPI_ISL_13079711	ON659592.1	Dakota Howard et al	Laboratory Corporation of America	Centers for Disease Control and Prevention Division of Viral Diseases, Pathogen Discovery	Washington
USA/VA-DCLS-11449/2021	EPI_ISL_8185457	OM058104.1	Virginia Division of Consolidated Laboratory Services et al	Virginia Division of Consolidated Laboratory Services	Virginia Division of Consolidated Laboratory Services	North America
USA/WA-CDC-LC0536121/2022	EPI_ISL_10270826	OM787864.1	Dakota Howard et al	Laboratory Corporation of America	Centers for Disease Control and Prevention Division of Viral Diseases, Pathogen Discovery	Washington
USA/WA-CDC-LC0437443/2021	EPI_ISL_8264426	OM076241.1	Dakota Howard et al	Laboratory Corporation of America	Centers for Disease Control and Prevention Division of Viral Diseases, Pathogen Discovery	North_King_County
USA/VA-CDC-LC0699292/2022	EPI_ISL_13554660	?	Dakota Howard et al	Laboratory Corporation of America	Centers for Disease Control and Prevention Division of Viral Diseases, Pathogen Discovery	North America
USA/WA-CDC-LC0555717/2022	EPI_ISL_10896955	OM958057.1	Dakota Howard et al	Laboratory Corporation of America	Centers for Disease Control and Prevention Division of Viral Diseases, Pathogen Discovery	Washington
USA/WA-CDC-LC0617887/2022	EPI_ISL_12757453	ON535809.1	Dakota Howard et al	Laboratory Corporation of America	Centers for Disease Control and Prevention Division of Viral Diseases, Pathogen Discovery	Washington
USA/WA-CDC-LC0704398/2022	EPI_ISL_13551515	ON824402.1	Dakota Howard et al	Laboratory Corporation of America	Centers for Disease Control and Prevention Division of Viral Diseases, Pathogen Discovery	Washington
USA/WA-CDC-LC0538655/2022	EPI_ISL_10273090	OM789605.1	Dakota Howard et al	Laboratory Corporation of America	Centers for Disease Control and Prevention Division of Viral Diseases, Pathogen Discovery	North_King_County
USA/WA-CDC-LC0553229/2022	EPI_ISL_10840064	OM940652.1	Dakota Howard et al	Laboratory Corporation of America	Centers for Disease Control and Prevention Division of Viral Diseases, Pathogen Discovery	Washington
USA/VT-CDCBI-CRSP_SUOOCWANEL2A7BPU/2022	EPI_ISL_10714455	OM916758.1	Siddle et al	Broad Institute Clinical Research Sequencing Platform	Infectious Disease Program, Broad Institute of Harvard and MIT	North America
USA/WA-CDC-LC0547976/2022	EPI_ISL_10719444	OM914989.1	Dakota Howard et al	Laboratory Corporation of America	Centers for Disease Control and Prevention Division of Viral Diseases, Pathogen Discovery	South_King_County
USA/VT-CDCBI-CRSP_SP4BP57Z6YT245K3/2022	EPI_ISL_10050528	OM741723.1	Siddle et al	Broad Institute Clinical Research Sequencing Platform	Infectious Disease Program, Broad Institute of Harvard and MIT	North America
USA/WA-CDC-LC0450964/2021	EPI_ISL_8600273	OM225095.1	Dakota Howard et al	Laboratory Corporation of America	Centers for Disease Control and Prevention Division of Viral Diseases, Pathogen Discovery	North_King_County
USA/VA-CDC-LC0768950/2022	EPI_ISL_13978548	OP027196.1	Dakota Howard et al	Laboratory Corporation of America	Centers for Disease Control and Prevention Division of Viral Diseases, Pathogen Discovery	North America
USA/WA-CDC-LC0568455/2022	EPI_ISL_11790804	ON151291.1	Dakota Howard et al	Laboratory Corporation of America	Centers for Disease Control and Prevention Division of Viral Diseases, Pathogen Discovery	Washington
USA/WA-CDC-LC0570469/2022	EPI_ISL_12048064	ON233566.1	Dakota Howard et al	Laboratory Corporation of America	Centers for Disease Control and Prevention Division of Viral Diseases, Pathogen Discovery	Washington
USA/WA-CDC-ASC210503353/2022	EPI_ISL_9139516	OM396413.1	Dakota Howard et al	Aegis Sciences Corporation	Centers for Disease Control and Prevention Division of Viral Diseases, Pathogen Discovery	South_King_County
USA/WA-CDC-LC0561909/2022	EPI_ISL_11351231	ON048277.1	Dakota Howard et al	Laboratory Corporation of America	Centers for Disease Control and Prevention Division of Viral Diseases, Pathogen Discovery	Washington
USA/WA-CDC-LC0445462/2021	EPI_ISL_8470337	OM176197.1	Dakota Howard et al	Laboratory Corporation of America	Centers for Disease Control and Prevention Division of Viral Diseases, Pathogen Discovery	South_King_County
USA/WA-CDC-LC0570335/2022	EPI_ISL_12048383	ON233885.1	Dakota Howard et al	Laboratory Corporation of America	Centers for Disease Control and Prevention Division of Viral Diseases, Pathogen Discovery	Washington
USA/WA-CDC-LC0483984/2022	EPI_ISL_9186940	OM409894.1	Dakota Howard et al	Laboratory Corporation of America	Centers for Disease Control and Prevention Division of Viral Diseases, Pathogen Discovery	Washington
USA/WA-CDC-LC0589620/2022	EPI_ISL_12504952	ON395677.1	Dakota Howard et al	Laboratory Corporation of America	Centers for Disease Control and Prevention Division of Viral Diseases, Pathogen Discovery	Washington
USA/WA-CDC-LC0528969/2022	EPI_ISL_10042213	OM724709.1	Dakota Howard et al	Laboratory Corporation of America	Centers for Disease Control and Prevention Division of Viral Diseases, Pathogen Discovery	South_King_County
USA/VA-DCLS-12787/2022	EPI_ISL_10219137	?	Virginia Division of Consolidated Laboratory Services et al	Virginia Division of Consolidated Laboratory Services	Virginia Division of Consolidated Laboratory Services	North America
USA/WA-CDC-LC0551550/2022	EPI_ISL_10841087	OM941675.1	Dakota Howard et al	Laboratory Corporation of America	Centers for Disease Control and Prevention Division of Viral Diseases, Pathogen Discovery	South_King_County
USA/WA-CDC-LC0561612/2022	EPI_ISL_11350674	ON047788.1	Dakota Howard et al	Laboratory Corporation of America	Centers for Disease Control and Prevention Division of Viral Diseases, Pathogen Discovery	South_King_County
USA/WA-ALTCOV-XT7TOUCBML2KSUGK/2021	EPI_ISL_8187262	?	Daniel Bates et al	State Testing Facility	Altius Institute for Biomedical Research	South_King_County
USA/VT-CDCBI-CRSP_YQV2USKTZYFFB33Z/2022	EPI_ISL_13222686	ON733996.1	Siddle et al	Broad Institute Clinical Research Sequencing Platform	Infectious Disease Program, Broad Institute of Harvard and MIT	North America
USA/WA-CDC-LC0555980/2022	EPI_ISL_10897653	OM958529.1	Dakota Howard et al	Laboratory Corporation of America	Centers for Disease Control and Prevention Division of Viral Diseases, Pathogen Discovery	Washington
USA/WA-CDC-LC0451188/2021	EPI_ISL_8600970	OM225771.1	Dakota Howard et al	Laboratory Corporation of America	Centers for Disease Control and Prevention Division of Viral Diseases, Pathogen Discovery	North_King_County
USA/WA-CDC-LC0600846/2022	EPI_ISL_12618294	ON464865.1	Dakota Howard et al	Laboratory Corporation of America	Centers for Disease Control and Prevention Division of Viral Diseases, Pathogen Discovery	Washington
USA/WA-CDC-LC0499299/2022	EPI_ISL_9473104	OM497916.1	Dakota Howard et al	Laboratory Corporation of America	Centers for Disease Control and Prevention Division of Viral Diseases, Pathogen Discovery	South_King_County
USA/WA-CDC-LC0606522/2022	EPI_ISL_12653953	ON497962.1	Dakota Howard et al	Laboratory Corporation of America	Centers for Disease Control and Prevention Division of Viral Diseases, Pathogen Discovery	Washington
USA/WA-CDC-LC0444854/2021	EPI_ISL_8470011	OM175919.1	Dakota Howard et al	Laboratory Corporation of America	Centers for Disease Control and Prevention Division of Viral Diseases, Pathogen Discovery	Washington
USA/VA-VCUVAS3-FBMQ053562/2022	EPI_ISL_14277617	?	Gregory A Buck et al	Virginia Division of Consolidated Laboratory Services	Virginia Commonwealth University	North America
USA/WA-CDC-ASC210544464/2022	EPI_ISL_9630490	OM561693.1	Dakota Howard et al	Aegis Sciences Corporation	Centers for Disease Control and Prevention Division of Viral Diseases, Pathogen Discovery	South_King_County
USA/VA-CDC-LC0439949/2021	EPI_ISL_8366404	OM122622.1	Dakota Howard et al	Laboratory Corporation of America	Centers for Disease Control and Prevention Division of Viral Diseases, Pathogen Discovery	North America
USA/WA-CDC-LC0499611/2022	EPI_ISL_9472186	OM497696.1	Dakota Howard et al	Laboratory Corporation of America	Centers for Disease Control and Prevention Division of Viral Diseases, Pathogen Discovery	North_King_County
USA/WA-CDC-LC0553284/2022	EPI_ISL_10839850	OM940438.1	Dakota Howard et al	Laboratory Corporation of America	Centers for Disease Control and Prevention Division of Viral Diseases, Pathogen Discovery	South_King_County
USA/WA-CDC-LC0499578/2022	EPI_ISL_9475730	OM499427.1	Dakota Howard et al	Laboratory Corporation of America	Centers for Disease Control and Prevention Division of Viral Diseases, Pathogen Discovery	North_King_County
USA/WA-CDC-LC0499766/2022	EPI_ISL_9475706	OM499403.1	Dakota Howard et al	Laboratory Corporation of America	Centers for Disease Control and Prevention Division of Viral Diseases, Pathogen Discovery	South_King_County
USA/WA-ASU35765/2022	EPI_ISL_8988737	?	Steven C. Holland et al	Arizona State University	Arizona State University	Washington
USA/WA-CDC-LC0525936/2022	EPI_ISL_9962556	OM694492.1	Dakota Howard et al	Laboratory Corporation of America	Centers for Disease Control and Prevention Division of Viral Diseases, Pathogen Discovery	Washington
USA/VT-CDCBI-CRSP_WL3SEPAZNHWX52QS/2021	EPI_ISL_8434856	OM166845.1	Siddle et al	Broad Institute Clinical Research Sequencing Platform	Infectious Disease Program, Broad Institute of Harvard and MIT	North America
USA/WA-CDC-LC0695660/2022	EPI_ISL_13547703	ON801601.1	Dakota Howard et al	Laboratory Corporation of America	Centers for Disease Control and Prevention Division of Viral Diseases, Pathogen Discovery	Washington
USA/VA-CDC-QDX35482807/2022	EPI_ISL_12181630	ON307838.1	Dakota Howard et al	Quest Diagnostics Incorporated	Centers for Disease Control and Prevention Division of Viral Diseases, Pathogen Discovery	North America
USA/VA-Curative-450818/2022	EPI_ISL_14205769	?	J.Cesar Ignacio-Espinoza et al	Curative Labs	Curative Labs	North America
USA/VA-VCUVAS3-ANTU440492/2022	EPI_ISL_14287575	?	Gregory A Buck et al	Virginia Division of Consolidated Laboratory Services	Virginia Commonwealth University	North America
USA/WA-CDC-LC0547666/2022	EPI_ISL_10719543	OM915088.1	Dakota Howard et al	Laboratory Corporation of America	Centers for Disease Control and Prevention Division of Viral Diseases, Pathogen Discovery	South_King_County
USA/WA-CDC-ASC210576572/2022	EPI_ISL_9330507	OM448598.1	Dakota Howard et al	Aegis Sciences Corporation	Centers for Disease Control and Prevention Division of Viral Diseases, Pathogen Discovery	North_King_County
USA/WA-CDC-LC0452564/2021	EPI_ISL_8600708	OM225509.1	Dakota Howard et al	Laboratory Corporation of America	Centers for Disease Control and Prevention Division of Viral Diseases, Pathogen Discovery	Washington
USA/WA-CDC-LC0704481/2022	EPI_ISL_13550825	ON823727.1	Dakota Howard et al	Laboratory Corporation of America	Centers for Disease Control and Prevention Division of Viral Diseases, Pathogen Discovery	Washington
USA/VT-CDC-ASC210824327/2022	EPI_ISL_10780594	OM926251.1	Dakota Howard et al	Aegis Sciences Corporation	Centers for Disease Control and Prevention Division of Viral Diseases, Pathogen Discovery	North America
USA/WA-CDC-LC0456833/2021	EPI_ISL_8718866	OM271747.1	Dakota Howard et al	Laboratory Corporation of America	Centers for Disease Control and Prevention Division of Viral Diseases, Pathogen Discovery	Washington
USA/WA-CDC-LC0561590/2022	EPI_ISL_11350850	ON047929.1	Dakota Howard et al	Laboratory Corporation of America	Centers for Disease Control and Prevention Division of Viral Diseases, Pathogen Discovery	North_King_County
USA/VA_FBCH_2072/2021	EPI_ISL_11533590	ON100314.1	Logan J. Voegtly et al	Fort Belvoir Community Hospital	Naval Medical Research Center Biological Defense Research Directorate	North America
USA/WA-CDC-FG-246284/2022	EPI_ISL_9327665	OM447380.1	Dakota Howard et al	Fulgent Genetics	Centers for Disease Control and Prevention Division of Viral Diseases, Pathogen Discovery	Washington
USA/WA-CDC-LC0484276/2022	EPI_ISL_9186866	OM409836.1	Dakota Howard et al	Laboratory Corporation of America	Centers for Disease Control and Prevention Division of Viral Diseases, Pathogen Discovery	Washington
USA/WA-CDC-LC0600957/2022	EPI_ISL_12618290	ON464861.1	Dakota Howard et al	Laboratory Corporation of America	Centers for Disease Control and Prevention Division of Viral Diseases, Pathogen Discovery	Washington
USA/WA-CDC-LC0659247/2022	EPI_ISL_13075780	ON657929.1	Dakota Howard et al	Laboratory Corporation of America	Centers for Disease Control and Prevention Division of Viral Diseases, Pathogen Discovery	Washington
USA/VA-CDC-QDX34992501/2022	EPI_ISL_11704607	ON141706.1	Dakota Howard et al	Quest Diagnostics Incorporated	Centers for Disease Control and Prevention Division of Viral Diseases, Pathogen Discovery	North America
USA/WA-CDC-LC0452785/2021	EPI_ISL_8602843	OM227644.1	Dakota Howard et al	Laboratory Corporation of America	Centers for Disease Control and Prevention Division of Viral Diseases, Pathogen Discovery	South_King_County
USA/VT-CDC-ASC210636329/2021	EPI_ISL_8353201	OM117095.1	Dakota Howard et al	Aegis Sciences Corporation	Centers for Disease Control and Prevention Division of Viral Diseases, Pathogen Discovery	North America
USA/WA-CDC-LC0445391/2021	EPI_ISL_8470269	OM176129.1	Dakota Howard et al	Laboratory Corporation of America	Centers for Disease Control and Prevention Division of Viral Diseases, Pathogen Discovery	North_King_County
USA/WA-ALTCOV-SP6F22P2ARJW72US/2021	EPI_ISL_8187283	?	Daniel Bates et al	State Testing Facility	Altius Institute for Biomedical Research	South_King_County
USA/WA-CDC-LC0555782/2022	EPI_ISL_10896773	OM958011.1	Dakota Howard et al	Laboratory Corporation of America	Centers for Disease Control and Prevention Division of Viral Diseases, Pathogen Discovery	Washington
USA/WA-CDC-LC0570513/2022	EPI_ISL_12048068	ON233570.1	Dakota Howard et al	Laboratory Corporation of America	Centers for Disease Control and Prevention Division of Viral Diseases, Pathogen Discovery	Washington
USA/WA-ASU60611/2022	EPI_ISL_12030814	?	Steven C. Holland et al	Arizona State University	Arizona State University	Washington
USA/WA-CDC-LC0521536/2022	EPI_ISL_9970855	OM697647.1	Dakota Howard et al	Laboratory Corporation of America	Centers for Disease Control and Prevention Division of Viral Diseases, Pathogen Discovery	South_King_County
USA/WA-CDC-LC0695451/2022	EPI_ISL_13547834	ON801732.1	Dakota Howard et al	Laboratory Corporation of America	Centers for Disease Control and Prevention Division of Viral Diseases, Pathogen Discovery	Washington
USA/WA-CDC-LC0686407/2022	EPI_ISL_13308418	ON769736.1	Dakota Howard et al	Laboratory Corporation of America	Centers for Disease Control and Prevention Division of Viral Diseases, Pathogen Discovery	Washington
USA/VT-Broad-CRSP_637OJWF6PBRWBTAD/2022	EPI_ISL_12769772	ON545633.1	Siddle et al	Broad Institute Clinical Research Sequencing Platform	Infectious Disease Program, Broad Institute of Harvard and MIT	North America
USA/WA-CDC-LC0484289/2022	EPI_ISL_9182546	OM409353.1	Dakota Howard et al	Laboratory Corporation of America	Centers for Disease Control and Prevention Division of Viral Diseases, Pathogen Discovery	Washington
USA/WA-CDC-LC0561814/2022	EPI_ISL_11350845	ON047924.1	Dakota Howard et al	Laboratory Corporation of America	Centers for Disease Control and Prevention Division of Viral Diseases, Pathogen Discovery	North_King_County
USA/WA-CDC-LC0555735/2022	EPI_ISL_10896758	OM957996.1	Dakota Howard et al	Laboratory Corporation of America	Centers for Disease Control and Prevention Division of Viral Diseases, Pathogen Discovery	South_King_County
USA/WA-CDC-LC0557541/2022	EPI_ISL_10958306	OM977940.1	Dakota Howard et al	Laboratory Corporation of America	Centers for Disease Control and Prevention Division of Viral Diseases, Pathogen Discovery	Washington
USA/VT-CDCBI-CRSP_GEQ3M6PBEKAT2F5J/2022	EPI_ISL_13195137	ON723244.1	Siddle et al	Broad Institute Clinical Research Sequencing Platform	Infectious Disease Program, Broad Institute of Harvard and MIT	North America
USA/WA-CDC-ASC210568226/2021	EPI_ISL_8472200	OM173863.1	Dakota Howard et al	Aegis Sciences Corporation	Centers for Disease Control and Prevention Division of Viral Diseases, Pathogen Discovery	South_King_County
USA/VT-CDCBI-CRSP_W4EZLJ4J5PQIJPEA/2021	EPI_ISL_8214111	OM082879.1	Siddle et al	Broad Institute Clinical Research Sequencing Platform	Infectious Disease Program, Broad Institute of Harvard and MIT	North America
USA/VT-CDCBI-CRSP_AIJLFNQPIQQ7ZFWH/2022	EPI_ISL_13536414	ON880883.1	Siddle et al	Broad Institute Clinical Research Sequencing Platform	Infectious Disease Program, Broad Institute of Harvard and MIT	North America
USA/WA-CDC-LC0468211/2022	EPI_ISL_9039340	OM359854.1	Dakota Howard et al	Laboratory Corporation of America	Centers for Disease Control and Prevention Division of Viral Diseases, Pathogen Discovery	Washington
USA/WA-CDC-LC0560674/2022	EPI_ISL_11036325	OM989998.1	Dakota Howard et al	Laboratory Corporation of America	Centers for Disease Control and Prevention Division of Viral Diseases, Pathogen Discovery	North_King_County
USA/WA-CDC-LC0552982/2022	EPI_ISL_10839388	OM939976.1	Dakota Howard et al	Laboratory Corporation of America	Centers for Disease Control and Prevention Division of Viral Diseases, Pathogen Discovery	Washington
USA/WA-CDC-LC0658747/2022	EPI_ISL_13073474	ON656699.1	Dakota Howard et al	Laboratory Corporation of America	Centers for Disease Control and Prevention Division of Viral Diseases, Pathogen Discovery	Washington
USA/WA-CDC-LC0582064/2022	EPI_ISL_12497522	ON373614.1	Dakota Howard et al	Laboratory Corporation of America	Centers for Disease Control and Prevention Division of Viral Diseases, Pathogen Discovery	Washington
USA/WA-CDC-LC0484299/2022	EPI_ISL_9182554	OM409361.1	Dakota Howard et al	Laboratory Corporation of America	Centers for Disease Control and Prevention Division of Viral Diseases, Pathogen Discovery	Washington
USA/VT-CDCBI-CRSP_QNBSXKUT6WCPHWI4/2022	EPI_ISL_10872784	OM950693.1	Siddle et al	Broad Institute Clinical Research Sequencing Platform	Infectious Disease Program, Broad Institute of Harvard and MIT	North America
USA/WA-CDC-LC0527613/2022	EPI_ISL_10041814	OM724412.1	Dakota Howard et al	Laboratory Corporation of America	Centers for Disease Control and Prevention Division of Viral Diseases, Pathogen Discovery	North_King_County
USA/WA-CDC-LC0534801/2022	EPI_ISL_10272454	OM789167.1	Dakota Howard et al	Laboratory Corporation of America	Centers for Disease Control and Prevention Division of Viral Diseases, Pathogen Discovery	Washington
USA/WA-CDC-LC0437461/2021	EPI_ISL_8264392	OM076207.1	Dakota Howard et al	Laboratory Corporation of America	Centers for Disease Control and Prevention Division of Viral Diseases, Pathogen Discovery	Washington
USA/VA-CDC-ASC210566615/2021	EPI_ISL_8369942	OM117276.1	Dakota Howard et al	Aegis Sciences Corporation	Centers for Disease Control and Prevention Division of Viral Diseases, Pathogen Discovery	North America
USA/WA-CDC-LC0551554/2022	EPI_ISL_10841077	OM941665.1	Dakota Howard et al	Laboratory Corporation of America	Centers for Disease Control and Prevention Division of Viral Diseases, Pathogen Discovery	North_King_County
USA/WA-CDC-ASC210642126/2021	EPI_ISL_8554720	OM197861.1	Dakota Howard et al	Aegis Sciences Corporation	Centers for Disease Control and Prevention Division of Viral Diseases, Pathogen Discovery	North_King_County
USA/WA-CDC-LC0544171/2022	EPI_ISL_10560764	OM872929.1	Dakota Howard et al	Laboratory Corporation of America	Centers for Disease Control and Prevention Division of Viral Diseases, Pathogen Discovery	Washington
USA/VA-CDC-LC0645896/2022	EPI_ISL_12974438	ON625736.1	Dakota Howard et al	Laboratory Corporation of America	Centers for Disease Control and Prevention Division of Viral Diseases, Pathogen Discovery	North America
USA/WA-ASU36021/2022	EPI_ISL_8989014	?	Steven C. Holland et al	Arizona State University	Arizona State University	Washington
USA/WA-CDC-2-5927601/2022	EPI_ISL_12645559	ON494095.1	Mili Sheth et al	WA State Department of Health	Centers for Disease Control and Prevention Division of Viral Diseases, Pathogen Discovery	Washington
USA/VA-CDC-QDX34633607/2022	EPI_ISL_11253400	ON034905.1	Dakota Howard et al	Quest Diagnostics Incorporated	Centers for Disease Control and Prevention Division of Viral Diseases, Pathogen Discovery	North America
USA/VA-CDC-QDX34992154/2022	EPI_ISL_11697352	ON139889.1	Dakota Howard et al	Quest Diagnostics Incorporated	Centers for Disease Control and Prevention Division of Viral Diseases, Pathogen Discovery	North America
USA/WA-CDC-ASC210648590/2022	EPI_ISL_9982198	OM703926.1	Dakota Howard et al	Aegis Sciences Corporation	Centers for Disease Control and Prevention Division of Viral Diseases, Pathogen Discovery	North_King_County
USA/VA-CDC-QDX35374479/2022	EPI_ISL_12149011	ON270355.1	Dakota Howard et al	Quest Diagnostics Incorporated	Centers for Disease Control and Prevention Division of Viral Diseases, Pathogen Discovery	North America
USA/WA-CDC-FG-259729/2022	EPI_ISL_9932859	OM638755.1	Dakota Howard et al	Fulgent Genetics	Centers for Disease Control and Prevention Division of Viral Diseases, Pathogen Discovery	North_King_County
USA/WA-CDC-LC0721121/2022	EPI_ISL_13582758	ON894562.1	Dakota Howard et al	Laboratory Corporation of America	Centers for Disease Control and Prevention Division of Viral Diseases, Pathogen Discovery	Washington
USA/VA-CDC-LC0683682/2022	EPI_ISL_13315633	ON772813.1	Dakota Howard et al	Laboratory Corporation of America	Centers for Disease Control and Prevention Division of Viral Diseases, Pathogen Discovery	North America
USA/WA-CDC-LC0553264/2022	EPI_ISL_10840123	OM940711.1	Dakota Howard et al	Laboratory Corporation of America	Centers for Disease Control and Prevention Division of Viral Diseases, Pathogen Discovery	South_King_County
USA/WA-CDC-LC0444908/2021	EPI_ISL_8469998	OM175906.1	Dakota Howard et al	Laboratory Corporation of America	Centers for Disease Control and Prevention Division of Viral Diseases, Pathogen Discovery	South_King_County
USA/WA-CDC-LC0446841/2021	EPI_ISL_8470030	OM175938.1	Dakota Howard et al	Laboratory Corporation of America	Centers for Disease Control and Prevention Division of Viral Diseases, Pathogen Discovery	Washington
USA/WA-CDC-FG-238348/2022	EPI_ISL_9140475	OM393774.1	Dakota Howard et al	Fulgent Genetics	Centers for Disease Control and Prevention Division of Viral Diseases, Pathogen Discovery	Washington
USA/WA-CDC-LC0640270/2022	EPI_ISL_12925158	ON607217.1	Dakota Howard et al	Laboratory Corporation of America	Centers for Disease Control and Prevention Division of Viral Diseases, Pathogen Discovery	Washington
USA/VT-CDC-ASC210564763/2022	EPI_ISL_9046761	OM364695.1	Dakota Howard et al	Aegis Sciences Corporation	Centers for Disease Control and Prevention Division of Viral Diseases, Pathogen Discovery	North America
USA/WA-CDC-LC0471589/2022	EPI_ISL_9052532	OM367558.1	Dakota Howard et al	Laboratory Corporation of America	Centers for Disease Control and Prevention Division of Viral Diseases, Pathogen Discovery	South_King_County
USA/VI-CDC-2-6234059/2022	EPI_ISL_14437200	?	Mili Sheth et al	VI-US Virgin Islands Department of Health	Division of Viral Diseases, Centers for Disease Control and Prevention	North America
USA/WA-CDC-LC0528850/2022	EPI_ISL_10042556	OM725052.1	Dakota Howard et al	Laboratory Corporation of America	Centers for Disease Control and Prevention Division of Viral Diseases, Pathogen Discovery	Washington
USA/VT-CDCBI-CRSP_K3RULC4645DSVF2U/2022	EPI_ISL_13536433	ON880902.1	Siddle et al	Broad Institute Clinical Research Sequencing Platform	Infectious Disease Program, Broad Institute of Harvard and MIT	North America
USA/WA-CDC-LC0563280/2022	EPI_ISL_11350775	ON047875.1	Dakota Howard et al	Laboratory Corporation of America	Centers for Disease Control and Prevention Division of Viral Diseases, Pathogen Discovery	North_King_County
USA/WA-ASU58498/2022	EPI_ISL_11815452	?	Steven C. Holland et al	Arizona State University	Arizona State University	Washington
USA/WA-CDC-LC0602411/2022	EPI_ISL_12619721	ON466290.1	Dakota Howard et al	Laboratory Corporation of America	Centers for Disease Control and Prevention Division of Viral Diseases, Pathogen Discovery	Washington
USA/WA-CDC-LC0537637/2022	EPI_ISL_10273430	OM789945.1	Dakota Howard et al	Laboratory Corporation of America	Centers for Disease Control and Prevention Division of Viral Diseases, Pathogen Discovery	South_King_County
USA/WA-CDC-LC0706779/2022	EPI_ISL_13558922	ON821815.1	Dakota Howard et al	Laboratory Corporation of America	Centers for Disease Control and Prevention Division of Viral Diseases, Pathogen Discovery	Washington
USA/VA-VTVAS3-GSC29550/2021	EPI_ISL_11532377	ON138241.1	K. Laoh et al	Virginia Tech	Virginia Division of Consolidated Laboratory Services	North America
USA/WA-CDC-LC0553012/2022	EPI_ISL_10839332	OM939920.1	Dakota Howard et al	Laboratory Corporation of America	Centers for Disease Control and Prevention Division of Viral Diseases, Pathogen Discovery	North_King_County
USA/WA-CDC-LC0608483/2022	EPI_ISL_12656567	ON500018.1	Dakota Howard et al	Laboratory Corporation of America	Centers for Disease Control and Prevention Division of Viral Diseases, Pathogen Discovery	Washington
USA/WA-CDC-4551112-001/2022	EPI_ISL_14275854	?	Mili Sheth et al	Kaiser Permanente Washington Health Research Institute	Centers for Disease Control and Prevention Division of Viral Diseases, Pathogen Discovery	Washington
USA/WA-CDC-LC0563220/2022	EPI_ISL_11350792	ON047885.1	Dakota Howard et al	Laboratory Corporation of America	Centers for Disease Control and Prevention Division of Viral Diseases, Pathogen Discovery	North_King_County
USA/WA-CDC-ASC210598169/2022	EPI_ISL_9151751	OM399722.1	Dakota Howard et al	Aegis Sciences Corporation	Centers for Disease Control and Prevention Division of Viral Diseases, Pathogen Discovery	Washington
USA/WA-CDC-ASC210642805/2021	EPI_ISL_8685585	OM260313.1	Dakota Howard et al	Aegis Sciences Corporation	Centers for Disease Control and Prevention Division of Viral Diseases, Pathogen Discovery	North_King_County
USA/WA-CDC-LC0514849/2022	EPI_ISL_9913496	OM625502.1	Dakota Howard et al	Laboratory Corporation of America	Centers for Disease Control and Prevention Division of Viral Diseases, Pathogen Discovery	Washington
USA/WA-CDC-LC0561796/2022	EPI_ISL_11350921	ON048000.1	Dakota Howard et al	Laboratory Corporation of America	Centers for Disease Control and Prevention Division of Viral Diseases, Pathogen Discovery	North_King_County
USA/WA-CDC-LC0445666/2021	EPI_ISL_8469960	OM175868.1	Dakota Howard et al	Laboratory Corporation of America	Centers for Disease Control and Prevention Division of Viral Diseases, Pathogen Discovery	South_King_County
USA/WA-CDC-LC0529019/2022	EPI_ISL_10042486	OM724982.1	Dakota Howard et al	Laboratory Corporation of America	Centers for Disease Control and Prevention Division of Viral Diseases, Pathogen Discovery	South_King_County
USA/WA-CDC-LC0553004/2022	EPI_ISL_10839640	OM940228.1	Dakota Howard et al	Laboratory Corporation of America	Centers for Disease Control and Prevention Division of Viral Diseases, Pathogen Discovery	North_King_County
USA/VA-CDC-QDX37009831/2022	EPI_ISL_13120270	ON691242.1	Dakota Howard et al	Quest Diagnostics Incorporated	Centers for Disease Control and Prevention Division of Viral Diseases, Pathogen Discovery	North America
USA/WA-CDC-LC0490479/2022	EPI_ISL_9340908	OM430405.1	Dakota Howard et al	Laboratory Corporation of America	Centers for Disease Control and Prevention Division of Viral Diseases, Pathogen Discovery	North_King_County
USA/VA-DCLS-11450/2021	EPI_ISL_8185458	OM058105.1	Virginia Division of Consolidated Laboratory Services et al	Virginia Division of Consolidated Laboratory Services	Virginia Division of Consolidated Laboratory Services	North America
USA/WA-CDC-ASC210736211/2022	EPI_ISL_11570902	ON106328.1	Dakota Howard et al	Aegis Sciences Corporation	Centers for Disease Control and Prevention Division of Viral Diseases, Pathogen Discovery	Washington
USA/WA-CDC-LC0471523/2022	EPI_ISL_9049907	OM367327.1	Dakota Howard et al	Laboratory Corporation of America	Centers for Disease Control and Prevention Division of Viral Diseases, Pathogen Discovery	South_King_County
USA/WA-CDC-LC0483879/2022	EPI_ISL_9182586	OM409393.1	Dakota Howard et al	Laboratory Corporation of America	Centers for Disease Control and Prevention Division of Viral Diseases, Pathogen Discovery	Washington
USA/WA-CDC-LC0561781/2022	EPI_ISL_11350505	ON047642.1	Dakota Howard et al	Laboratory Corporation of America	Centers for Disease Control and Prevention Division of Viral Diseases, Pathogen Discovery	Washington
USA/WA-CDC-LC0528980/2022	EPI_ISL_10042379	OM724875.1	Dakota Howard et al	Laboratory Corporation of America	Centers for Disease Control and Prevention Division of Viral Diseases, Pathogen Discovery	North_King_County
USA/WA-CDC-ASC210598170/2022	EPI_ISL_9151752	OM399723.1	Dakota Howard et al	Aegis Sciences Corporation	Centers for Disease Control and Prevention Division of Viral Diseases, Pathogen Discovery	Washington
USA/WA-CDC-LC0704573/2022	EPI_ISL_13551507	ON824394.1	Dakota Howard et al	Laboratory Corporation of America	Centers for Disease Control and Prevention Division of Viral Diseases, Pathogen Discovery	Washington
USA/WA-CDC-LC0704613/2022	EPI_ISL_13550706	ON823609.1	Dakota Howard et al	Laboratory Corporation of America	Centers for Disease Control and Prevention Division of Viral Diseases, Pathogen Discovery	Washington
USA/VT-Broad-CRSP_IKIBTAN3ZDTMJWPG/2022	EPI_ISL_11527493	ON095240.1	Siddle et al	Broad Institute Clinical Research Sequencing Platform	Infectious Disease Program, Broad Institute of Harvard and MIT	North America
USA/WA-CDC-ASC210581842/2022	EPI_ISL_9139865	OM396731.1	Dakota Howard et al	Aegis Sciences Corporation	Centers for Disease Control and Prevention Division of Viral Diseases, Pathogen Discovery	North_King_County
USA/WA-CDC-LC0723763/2022	EPI_ISL_13583688	ON895489.1	Dakota Howard et al	Laboratory Corporation of America	Centers for Disease Control and Prevention Division of Viral Diseases, Pathogen Discovery	Washington
USA/VT-CDCBI-CRSP_NEZDR2ANXVLRBICJ/2022	EPI_ISL_13222584	ON733937.1	Siddle et al	Broad Institute Clinical Research Sequencing Platform	Infectious Disease Program, Broad Institute of Harvard and MIT	North America
USA/VA-CDC-ASC210723061/2022	EPI_ISL_12116984	ON253258.1	Dakota Howard et al	Aegis Sciences Corporation	Centers for Disease Control and Prevention Division of Viral Diseases, Pathogen Discovery	North America
USA/WA-ASU72069/2022	EPI_ISL_12791975	?	Steven C. Holland et al	Arizona State University	Arizona State University	Washington
USA/WA-CDC-LC0560076/2022	EPI_ISL_11035468	OM989677.1	Dakota Howard et al	Laboratory Corporation of America	Centers for Disease Control and Prevention Division of Viral Diseases, Pathogen Discovery	Washington
USA/VA-VCUVAS3-MVXP897319/2022	EPI_ISL_13159931	ON707383.1	Gregory A Buck et al	Virginia Division of Consolidated Laboratory Services	Virginia Commonwealth University	North America
USA/WA-CDC-LC0591000/2022	EPI_ISL_12532271	ON415045.1	Dakota Howard et al	Laboratory Corporation of America	Centers for Disease Control and Prevention Division of Viral Diseases, Pathogen Discovery	Washington
USA/WA-CDC-LC0570327/2022	EPI_ISL_12048412	ON233914.1	Dakota Howard et al	Laboratory Corporation of America	Centers for Disease Control and Prevention Division of Viral Diseases, Pathogen Discovery	Washington
USA/VA-CDC-LC0508615/2022	EPI_ISL_9915496	OM626967.1	Dakota Howard et al	Laboratory Corporation of America	Centers for Disease Control and Prevention Division of Viral Diseases, Pathogen Discovery	North America
USA/VT-CDCBI-CRSP_2W5ZUCLSDWWVPFNU/2022	EPI_ISL_8752805	OM279331.1	Siddle et al	Broad Institute Clinical Research Sequencing Platform	Infectious Disease Program, Broad Institute of Harvard and MIT	North America
USA/WA-CDC-LC0446893/2021	EPI_ISL_8469076	OM174986.1	Dakota Howard et al	Laboratory Corporation of America	Centers for Disease Control and Prevention Division of Viral Diseases, Pathogen Discovery	North_King_County
USA/WA-CDC-LC0499370/2022	EPI_ISL_9473204	OM498016.1	Dakota Howard et al	Laboratory Corporation of America	Centers for Disease Control and Prevention Division of Viral Diseases, Pathogen Discovery	North_King_County
USA/VA-Curative-493134/2022	EPI_ISL_14000741	?	J.Cesar Ignacio-Espinoza et al	Curative Labs	Curative Labs	North America
USA/WA-CDC-LC0704271/2022	EPI_ISL_13551728	ON824615.1	Dakota Howard et al	Laboratory Corporation of America	Centers for Disease Control and Prevention Division of Viral Diseases, Pathogen Discovery	Washington
USA/WA-CDC-LC0703908/2022	EPI_ISL_13550716	ON823619.1	Dakota Howard et al	Laboratory Corporation of America	Centers for Disease Control and Prevention Division of Viral Diseases, Pathogen Discovery	Washington
USA/VA-CDC-LC0593380/2022	EPI_ISL_12594655	ON450303.1	Dakota Howard et al	Laboratory Corporation of America	Centers for Disease Control and Prevention Division of Viral Diseases, Pathogen Discovery	North America
USA/VA-CDC-LC0541550/2022	EPI_ISL_10560996	OM873050.1	Dakota Howard et al	Laboratory Corporation of America	Centers for Disease Control and Prevention Division of Viral Diseases, Pathogen Discovery	North America
USA/WA-CDC-LC0706819/2022	EPI_ISL_13559009	ON821902.1	Dakota Howard et al	Laboratory Corporation of America	Centers for Disease Control and Prevention Division of Viral Diseases, Pathogen Discovery	Washington
USA/WA-CDC-LC0436810/2021	EPI_ISL_8264370	OM076185.1	Dakota Howard et al	Laboratory Corporation of America	Centers for Disease Control and Prevention Division of Viral Diseases, Pathogen Discovery	South_King_County
USA/VI-CDC-2-6241755/2022	EPI_ISL_14437374	?	Mili Sheth et al	VI-US Virgin Islands Department of Health	Division of Viral Diseases, Centers for Disease Control and Prevention	North America
USA/WA-ALTCOV-52UNSN7LRNXMBJFH/2021	EPI_ISL_8187253	?	Daniel Bates et al	State Testing Facility	Altius Institute for Biomedical Research	Washington
USA/WA-CDC-LC0446896/2021	EPI_ISL_8469169	OM175079.1	Dakota Howard et al	Laboratory Corporation of America	Centers for Disease Control and Prevention Division of Viral Diseases, Pathogen Discovery	South_King_County
USA/WA-CDC-LC0452932/2021	EPI_ISL_8602165	OM226966.1	Dakota Howard et al	Laboratory Corporation of America	Centers for Disease Control and Prevention Division of Viral Diseases, Pathogen Discovery	Washington
USA/WA-CDC-LC0466428/2022	EPI_ISL_9041917	OM361524.1	Dakota Howard et al	Laboratory Corporation of America	Centers for Disease Control and Prevention Division of Viral Diseases, Pathogen Discovery	North_King_County
USA/WA-CDC-LC0474011/2022	EPI_ISL_8981558	OM344142.1	Dakota Howard et al	Laboratory Corporation of America	Centers for Disease Control and Prevention Division of Viral Diseases, Pathogen Discovery	Washington
USA/WA-ALTCOV-NEHO6RL5ICVL3GTG/2021	EPI_ISL_8187271	?	Daniel Bates et al	State Testing Facility	Altius Institute for Biomedical Research	South_King_County
USA/WA-CDC-LC0573787/2022	EPI_ISL_12169225	ON296529.1	Dakota Howard et al	Laboratory Corporation of America	Centers for Disease Control and Prevention Division of Viral Diseases, Pathogen Discovery	Washington
USA/WA-CDC-LC0556632/2022	EPI_ISL_10957854	OM977488.1	Dakota Howard et al	Laboratory Corporation of America	Centers for Disease Control and Prevention Division of Viral Diseases, Pathogen Discovery	North_King_County
USA/WA-CDC-LC0723760/2022	EPI_ISL_13585084	ON896881.1	Dakota Howard et al	Laboratory Corporation of America	Centers for Disease Control and Prevention Division of Viral Diseases, Pathogen Discovery	Washington
USA/WA-CDC-LC0499860/2022	EPI_ISL_9472260	OM497770.1	Dakota Howard et al	Laboratory Corporation of America	Centers for Disease Control and Prevention Division of Viral Diseases, Pathogen Discovery	South_King_County
USA/WA-CDC-ASC210559757/2021	EPI_ISL_8720106	OM272747.1	Dakota Howard et al	Aegis Sciences Corporation	Centers for Disease Control and Prevention Division of Viral Diseases, Pathogen Discovery	North_King_County
USA/WA-CDC-LC0521832/2022	EPI_ISL_9972438	OM698162.1	Dakota Howard et al	Laboratory Corporation of America	Centers for Disease Control and Prevention Division of Viral Diseases, Pathogen Discovery	Washington
USA/WA-CDC-LC0570434/2022	EPI_ISL_12047670	ON233258.1	Dakota Howard et al	Laboratory Corporation of America	Centers for Disease Control and Prevention Division of Viral Diseases, Pathogen Discovery	Washington
USA/WA-CDC-LC0514574/2022	EPI_ISL_9914342	OM626050.1	Dakota Howard et al	Laboratory Corporation of America	Centers for Disease Control and Prevention Division of Viral Diseases, Pathogen Discovery	Washington
USA/WA-CDC-LC0484293/2022	EPI_ISL_9182550	OM409357.1	Dakota Howard et al	Laboratory Corporation of America	Centers for Disease Control and Prevention Division of Viral Diseases, Pathogen Discovery	Washington
USA/WA-CDC-LC0602781/2022	EPI_ISL_12619984	ON466553.1	Dakota Howard et al	Laboratory Corporation of America	Centers for Disease Control and Prevention Division of Viral Diseases, Pathogen Discovery	Washington
USA/WA-CDC-LC0496815/2022	EPI_ISL_9479092	OM500220.1	Dakota Howard et al	Laboratory Corporation of America	Centers for Disease Control and Prevention Division of Viral Diseases, Pathogen Discovery	South_King_County
USA/WA-CDC-LC0560078/2022	EPI_ISL_11035438	OM989667.1	Dakota Howard et al	Laboratory Corporation of America	Centers for Disease Control and Prevention Division of Viral Diseases, Pathogen Discovery	Washington
USA/WA-CDC-LC0496839/2022	EPI_ISL_9479943	OM500287.1	Dakota Howard et al	Laboratory Corporation of America	Centers for Disease Control and Prevention Division of Viral Diseases, Pathogen Discovery	South_King_County
USA/WA-CDC-LC0553014/2022	EPI_ISL_10840009	OM940597.1	Dakota Howard et al	Laboratory Corporation of America	Centers for Disease Control and Prevention Division of Viral Diseases, Pathogen Discovery	South_King_County
USA/WA-CDC-LC0560663/2022	EPI_ISL_11036324	OM989997.1	Dakota Howard et al	Laboratory Corporation of America	Centers for Disease Control and Prevention Division of Viral Diseases, Pathogen Discovery	South_King_County
USA/WA-CDC-LC0547707/2022	EPI_ISL_10719509	OM915054.1	Dakota Howard et al	Laboratory Corporation of America	Centers for Disease Control and Prevention Division of Viral Diseases, Pathogen Discovery	North_King_County
USA/VT-CDC-ASC210847848/2022	EPI_ISL_11760243	ON145539.1	Dakota Howard et al	Aegis Sciences Corporation	Centers for Disease Control and Prevention Division of Viral Diseases, Pathogen Discovery	North America
USA/WA-CDC-LC0514203/2022	EPI_ISL_9914103	OM625887.1	Dakota Howard et al	Laboratory Corporation of America	Centers for Disease Control and Prevention Division of Viral Diseases, Pathogen Discovery	Washington
USA/WA-CDC-LC0556631/2022	EPI_ISL_10957855	OM977489.1	Dakota Howard et al	Laboratory Corporation of America	Centers for Disease Control and Prevention Division of Viral Diseases, Pathogen Discovery	South_King_County
USA/WA-CDC-LC0602905/2022	EPI_ISL_12619964	ON466533.1	Dakota Howard et al	Laboratory Corporation of America	Centers for Disease Control and Prevention Division of Viral Diseases, Pathogen Discovery	Washington
USA/WA-CDC-LC0471393/2022	EPI_ISL_9052474	OM367500.1	Dakota Howard et al	Laboratory Corporation of America	Centers for Disease Control and Prevention Division of Viral Diseases, Pathogen Discovery	South_King_County
USA/WA-CDC-LC0551504/2022	EPI_ISL_10839927	OM940515.1	Dakota Howard et al	Laboratory Corporation of America	Centers for Disease Control and Prevention Division of Viral Diseases, Pathogen Discovery	North_King_County
USA/WA-CDC-LC0617797/2022	EPI_ISL_12759857	ON537582.1	Dakota Howard et al	Laboratory Corporation of America	Centers for Disease Control and Prevention Division of Viral Diseases, Pathogen Discovery	Washington
USA/WA-CDC-LC0608493/2022	EPI_ISL_12656486	ON499937.1	Dakota Howard et al	Laboratory Corporation of America	Centers for Disease Control and Prevention Division of Viral Diseases, Pathogen Discovery	Washington
USA/WA-CDC-LC0589186/2022	EPI_ISL_12506605	ON397162.1	Dakota Howard et al	Laboratory Corporation of America	Centers for Disease Control and Prevention Division of Viral Diseases, Pathogen Discovery	Washington
USA/VT-CDCBI-CRSP_XUICBBGOISFBV5EB/2022	EPI_ISL_13222915	ON733991.1	Siddle et al	Broad Institute Clinical Research Sequencing Platform	Infectious Disease Program, Broad Institute of Harvard and MIT	North America
USA/WA-CDC-4551136-001/2022	EPI_ISL_14275886	?	Mili Sheth et al	Kaiser Permanente Washington Health Research Institute	Centers for Disease Control and Prevention Division of Viral Diseases, Pathogen Discovery	Washington
USA/VA-CDC-LC0629091/2022	EPI_ISL_12888404	ON591744.1	Dakota Howard et al	Laboratory Corporation of America	Centers for Disease Control and Prevention Division of Viral Diseases, Pathogen Discovery	North America
USA/WA-CDC-LC0471633/2022	EPI_ISL_9052393	OM367419.1	Dakota Howard et al	Laboratory Corporation of America	Centers for Disease Control and Prevention Division of Viral Diseases, Pathogen Discovery	North_King_County
USA/VA-VTVAS3-GSC34017/2022	EPI_ISL_12883537	ON605681.1	K. Laoh et al	Virginia Tech	Virginia Division of Consolidated Laboratory Services	North America
USA/WA-CDC-LC0496844/2022	EPI_ISL_9479894	OM500267.1	Dakota Howard et al	Laboratory Corporation of America	Centers for Disease Control and Prevention Division of Viral Diseases, Pathogen Discovery	South_King_County
USA/WA-CDC-ASC210856384/2022	EPI_ISL_10385629	OM833627.1	Dakota Howard et al	Aegis Sciences Corporation	Centers for Disease Control and Prevention Division of Viral Diseases, Pathogen Discovery	South_King_County
USA/WA-CDC-LC0695659/2022	EPI_ISL_13547290	ON801255.1	Dakota Howard et al	Laboratory Corporation of America	Centers for Disease Control and Prevention Division of Viral Diseases, Pathogen Discovery	Washington
USA/WA-CDC-LC0710334/2022	EPI_ISL_13525445	ON871267.1	Dakota Howard et al	Laboratory Corporation of America	Centers for Disease Control and Prevention Division of Viral Diseases, Pathogen Discovery	Washington
USA/WA-CDC-LC0456388/2021	EPI_ISL_8718835	OM271716.1	Dakota Howard et al	Laboratory Corporation of America	Centers for Disease Control and Prevention Division of Viral Diseases, Pathogen Discovery	Washington
USA/WA-CDC-LC0557123/2022	EPI_ISL_10958113	OM977747.1	Dakota Howard et al	Laboratory Corporation of America	Centers for Disease Control and Prevention Division of Viral Diseases, Pathogen Discovery	Washington
USA/WA-CDC-LC0469294/2022	EPI_ISL_9039114	OM359628.1	Dakota Howard et al	Laboratory Corporation of America	Centers for Disease Control and Prevention Division of Viral Diseases, Pathogen Discovery	North_King_County
USA/WA-CDC-4551142-001/2022	EPI_ISL_14275893	?	Mili Sheth et al	Kaiser Permanente Washington Health Research Institute	Centers for Disease Control and Prevention Division of Viral Diseases, Pathogen Discovery	Washington
USA/VT-Broad-CRSP_ABFNILAKCAUEEGKO/2022	EPI_ISL_11388689	ON067253.1	Siddle et al	Broad Institute Clinical Research Sequencing Platform	Infectious Disease Program, Broad Institute of Harvard and MIT	North America
USA/WA-CDC-LC0536120/2022	EPI_ISL_10270830	OM787868.1	Dakota Howard et al	Laboratory Corporation of America	Centers for Disease Control and Prevention Division of Viral Diseases, Pathogen Discovery	South_King_County
USA/WA-CDC-LC0471299/2022	EPI_ISL_9052384	OM367410.1	Dakota Howard et al	Laboratory Corporation of America	Centers for Disease Control and Prevention Division of Viral Diseases, Pathogen Discovery	North_King_County
USA/WA-CDC-ASC210571143/2021	EPI_ISL_8686492	OM261191.1	Dakota Howard et al	Aegis Sciences Corporation	Centers for Disease Control and Prevention Division of Viral Diseases, Pathogen Discovery	North_King_County
USA/VT-CDCBI-CRSP_U2Q7P45INRWEWLFW/2021	EPI_ISL_8214107	OM082877.1	Siddle et al	Broad Institute Clinical Research Sequencing Platform	Infectious Disease Program, Broad Institute of Harvard and MIT	North America
USA/WA-CDC-LC0563652/2022	EPI_ISL_11352151	ON048985.1	Dakota Howard et al	Laboratory Corporation of America	Centers for Disease Control and Prevention Division of Viral Diseases, Pathogen Discovery	Washington
USA/VA-Curative-480090/2022	EPI_ISL_13862929	?	J.Cesar Ignacio-Espinoza et al	Curative Labs	Curative Labs	North America
USA/WA-CDC-LC0451159/2021	EPI_ISL_8601813	OM226614.1	Dakota Howard et al	Laboratory Corporation of America	Centers for Disease Control and Prevention Division of Viral Diseases, Pathogen Discovery	South_King_County
USA/WA-CDC-LC0590864/2022	EPI_ISL_12531069	ON414408.1	Dakota Howard et al	Laboratory Corporation of America	Centers for Disease Control and Prevention Division of Viral Diseases, Pathogen Discovery	Washington
USA/VA-VTVAS3-GSC34988/2022	EPI_ISL_13167681	ON714354.1	K. Laoh et al	Virginia Tech	Virginia Division of Consolidated Laboratory Services	North America
USA/WA-CDC-LC0551559/2022	EPI_ISL_10841056	OM941644.1	Dakota Howard et al	Laboratory Corporation of America	Centers for Disease Control and Prevention Division of Viral Diseases, Pathogen Discovery	Washington
USA/VT-CDCBI-CRSP_WV5BRFJVIKZGY66Z/2022	EPI_ISL_13222734	ON733985.1	Siddle et al	Broad Institute Clinical Research Sequencing Platform	Infectious Disease Program, Broad Institute of Harvard and MIT	North America
USA/WA-CDC-LC0499276/2022	EPI_ISL_9472605	OM497789.1	Dakota Howard et al	Laboratory Corporation of America	Centers for Disease Control and Prevention Division of Viral Diseases, Pathogen Discovery	Washington
USA/WA-CDC-LC0471300/2022	EPI_ISL_9052437	OM367463.1	Dakota Howard et al	Laboratory Corporation of America	Centers for Disease Control and Prevention Division of Viral Diseases, Pathogen Discovery	South_King_County
USA/VT-CDCBI-CRSP_OKW4TNCVRF3PDLJV/2021	EPI_ISL_8214060	OM072453.1	Siddle et al	Broad Institute Clinical Research Sequencing Platform	Infectious Disease Program, Broad Institute of Harvard and MIT	North America
USA/WA-CDC-LC0557006/2022	EPI_ISL_10958030	OM977664.1	Dakota Howard et al	Laboratory Corporation of America	Centers for Disease Control and Prevention Division of Viral Diseases, Pathogen Discovery	South_King_County
USA/WA-CDC-LC0534816/2022	EPI_ISL_10271736	OM788483.1	Dakota Howard et al	Laboratory Corporation of America	Centers for Disease Control and Prevention Division of Viral Diseases, Pathogen Discovery	South_King_County
USA/WA-CDC-LC0573656/2022	EPI_ISL_12169742	ON296900.1	Dakota Howard et al	Laboratory Corporation of America	Centers for Disease Control and Prevention Division of Viral Diseases, Pathogen Discovery	Washington
USA/WA-CDC-LC0437410/2021	EPI_ISL_8264390	OM076205.1	Dakota Howard et al	Laboratory Corporation of America	Centers for Disease Control and Prevention Division of Viral Diseases, Pathogen Discovery	South_King_County
USA/WA-CDC-2-5589944/2022	EPI_ISL_10226825	OM764944.1	Mili Sheth et al	WA State Department of Health	Centers for Disease Control and Prevention Division of Viral Diseases, Pathogen Discovery	Washington
USA/VA-VCUVAS3-YBDP929952/2021	EPI_ISL_13817347	?	Gregory A Buck et al	Virginia Division of Consolidated Laboratory Services	Virginia Commonwealth University	North America
USA/VA_FBCH_1578/2021	EPI_ISL_9712579	OM635603.1	Logan J. Voegtly et al	Fort Belvoir Community Hospital	Naval Medical Research Center Biological Defense Research Directorate	North America
USA/WA-CDC-LC0560067/2022	EPI_ISL_11034807	OM989475.1	Dakota Howard et al	Laboratory Corporation of America	Centers for Disease Control and Prevention Division of Viral Diseases, Pathogen Discovery	South_King_County
USA/WA-CDC-LC0525923/2022	EPI_ISL_9963621	OM694637.1	Dakota Howard et al	Laboratory Corporation of America	Centers for Disease Control and Prevention Division of Viral Diseases, Pathogen Discovery	Washington
USA/WA-ASU42092/2022	EPI_ISL_9801898	?	Steven C. Holland et al	Arizona State University	Arizona State University	Washington
USA/WA-CDC-LC0551527/2022	EPI_ISL_10840465	OM941053.1	Dakota Howard et al	Laboratory Corporation of America	Centers for Disease Control and Prevention Division of Viral Diseases, Pathogen Discovery	Washington
USA/WA-ASU36899/2022	EPI_ISL_9146599	?	Steven C. Holland et al	Arizona State University	Arizona State University	Washington
USA/WA-CDC-LC0451317/2021	EPI_ISL_8601811	OM226612.1	Dakota Howard et al	Laboratory Corporation of America	Centers for Disease Control and Prevention Division of Viral Diseases, Pathogen Discovery	Washington
USA/WA-CDC-LC0528803/2022	EPI_ISL_10042493	OM724989.1	Dakota Howard et al	Laboratory Corporation of America	Centers for Disease Control and Prevention Division of Viral Diseases, Pathogen Discovery	Washington
USA/WA-CDC-LC0471585/2022	EPI_ISL_9052512	OM367538.1	Dakota Howard et al	Laboratory Corporation of America	Centers for Disease Control and Prevention Division of Viral Diseases, Pathogen Discovery	Washington
USA/WA-CDC-ASC210692145/2022	EPI_ISL_9981490	OM703475.1	Dakota Howard et al	Aegis Sciences Corporation	Centers for Disease Control and Prevention Division of Viral Diseases, Pathogen Discovery	North_King_County
USA/WA-CDC-LC0437447/2021	EPI_ISL_8264423	OM076238.1	Dakota Howard et al	Laboratory Corporation of America	Centers for Disease Control and Prevention Division of Viral Diseases, Pathogen Discovery	North_King_County
USA/WA-CDC-LC0452797/2021	EPI_ISL_8602846	OM227647.1	Dakota Howard et al	Laboratory Corporation of America	Centers for Disease Control and Prevention Division of Viral Diseases, Pathogen Discovery	Washington
USA/WA-CDC-FG-237513/2022	EPI_ISL_8868727	OM306386.1	Dakota Howard et al	Fulgent Genetics	Centers for Disease Control and Prevention Division of Viral Diseases, Pathogen Discovery	North_King_County
USA/WA-CDC-LC0445831/2021	EPI_ISL_8470471	OM176331.1	Dakota Howard et al	Laboratory Corporation of America	Centers for Disease Control and Prevention Division of Viral Diseases, Pathogen Discovery	Washington
USA/WA-CDC-LC0459920/2021	EPI_ISL_9037317	OM357833.1	Dakota Howard et al	Laboratory Corporation of America	Centers for Disease Control and Prevention Division of Viral Diseases, Pathogen Discovery	Washington
USA/WA-CDC-LC0450966/2021	EPI_ISL_8600271	OM225093.1	Dakota Howard et al	Laboratory Corporation of America	Centers for Disease Control and Prevention Division of Viral Diseases, Pathogen Discovery	Washington
USA/VT-Broad-CRSP_VPQX6RCX3YUFCQOB/2022	EPI_ISL_12216802	ON321817.1	Siddle et al	Broad Institute Clinical Research Sequencing Platform	Infectious Disease Program, Broad Institute of Harvard and MIT	North America
USA/WA-CDC-LC0514177/2022	EPI_ISL_9914140	OM625924.1	Dakota Howard et al	Laboratory Corporation of America	Centers for Disease Control and Prevention Division of Viral Diseases, Pathogen Discovery	South_King_County
USA/VT-CDCBI-CRSP_GBS3SAMWQG7NHEYP/2022	EPI_ISL_9810592	OM655541.1	Siddle et al	Broad Institute Clinical Research Sequencing Platform	Infectious Disease Program, Broad Institute of Harvard and MIT	North America
USA/WA-CDC-LC0467707/2022	EPI_ISL_9037968	OM358482.1	Dakota Howard et al	Laboratory Corporation of America	Centers for Disease Control and Prevention Division of Viral Diseases, Pathogen Discovery	Washington
USA/WA-CDC-FG-193285/2021	EPI_ISL_8017501	OL986791.1	Dakota Howard et al	Fulgent Genetics	Centers for Disease Control and Prevention Division of Viral Diseases, Pathogen Discovery	Washington
USA/VT-Broad-CRSP_3HFFZI6MBIGXBVOB/2022	EPI_ISL_12217978	ON321096.1	Siddle et al	Broad Institute Clinical Research Sequencing Platform	Infectious Disease Program, Broad Institute of Harvard and MIT	North America
USA/WA-CDC-LC0521836/2022	EPI_ISL_9972421	OM698155.1	Dakota Howard et al	Laboratory Corporation of America	Centers for Disease Control and Prevention Division of Viral Diseases, Pathogen Discovery	Washington
USA/WA-CDC-LC0723735/2022	EPI_ISL_13583730	ON895531.1	Dakota Howard et al	Laboratory Corporation of America	Centers for Disease Control and Prevention Division of Viral Diseases, Pathogen Discovery	Washington
USA/VA-CDC-LC0403992/2021	EPI_ISL_7497691	OL815448.1	Dakota Howard et al	Laboratory Corporation of America	Centers for Disease Control and Prevention Division of Viral Diseases, Pathogen Discovery	North America
USA/WA-CDC-LC0446113/2021	EPI_ISL_8470542	OM176402.1	Dakota Howard et al	Laboratory Corporation of America	Centers for Disease Control and Prevention Division of Viral Diseases, Pathogen Discovery	North_King_County
USA/WA-CDC-LC0557806/2022	EPI_ISL_10958524	OM978158.1	Dakota Howard et al	Laboratory Corporation of America	Centers for Disease Control and Prevention Division of Viral Diseases, Pathogen Discovery	North_King_County
USA/VA-VTVAS3-GSC31185/2021	EPI_ISL_12125124	ON262369.1	K. Laoh et al	Virginia Tech	Virginia Division of Consolidated Laboratory Services	North America
USA/WA-CDC-LC0521278/2022	EPI_ISL_9970775	OM697609.1	Dakota Howard et al	Laboratory Corporation of America	Centers for Disease Control and Prevention Division of Viral Diseases, Pathogen Discovery	South_King_County
USA/WA-CDC-LC0570491/2022	EPI_ISL_12047989	ON233491.1	Dakota Howard et al	Laboratory Corporation of America	Centers for Disease Control and Prevention Division of Viral Diseases, Pathogen Discovery	Washington
USA/VA-CDC-QDX36261276/2022	EPI_ISL_12597234	ON452796.1	Dakota Howard et al	Quest Diagnostics Incorporated	Centers for Disease Control and Prevention Division of Viral Diseases, Pathogen Discovery	North America
USA/WA-CDC-LC0581930/2022	EPI_ISL_12497167	ON373259.1	Dakota Howard et al	Laboratory Corporation of America	Centers for Disease Control and Prevention Division of Viral Diseases, Pathogen Discovery	Washington
USA/WA-CDC-LC0557147/2022	EPI_ISL_10957958	OM977592.1	Dakota Howard et al	Laboratory Corporation of America	Centers for Disease Control and Prevention Division of Viral Diseases, Pathogen Discovery	South_King_County
USA/WA-CDC-LC0477480/2022	EPI_ISL_9188770	OM411119.1	Dakota Howard et al	Laboratory Corporation of America	Centers for Disease Control and Prevention Division of Viral Diseases, Pathogen Discovery	South_King_County
USA/WA-CDC-LC0562160/2022	EPI_ISL_11350967	ON048046.1	Dakota Howard et al	Laboratory Corporation of America	Centers for Disease Control and Prevention Division of Viral Diseases, Pathogen Discovery	Washington
USA/WA-CDC-LC0707480/2022	EPI_ISL_13452958	ON837504.1	Dakota Howard et al	Laboratory Corporation of America	Centers for Disease Control and Prevention Division of Viral Diseases, Pathogen Discovery	Washington
USA/VT-CDC-2-6138454/2022	EPI_ISL_13671879	ON928173.1	Mili Sheth et al	VT Dept. of Health Laboratory	Centers for Disease Control and Prevention Division of Viral Diseases, Pathogen Discovery	North America
USA/WA-CDC-LC0554896/2022	EPI_ISL_10897997	OM958873.1	Dakota Howard et al	Laboratory Corporation of America	Centers for Disease Control and Prevention Division of Viral Diseases, Pathogen Discovery	North_King_County
USA/VT-CDCBI-CRSP_MANLL6NMDFIJ4RA4/2022	EPI_ISL_13536437	ON880906.1	Siddle et al	Broad Institute Clinical Research Sequencing Platform	Infectious Disease Program, Broad Institute of Harvard and MIT	North America
USA/WA-CDC-2-5927449/2022	EPI_ISL_12645552	ON494088.1	Mili Sheth et al	WA State Department of Health	Centers for Disease Control and Prevention Division of Viral Diseases, Pathogen Discovery	Washington
USA/WA-CDC-LC0484138/2022	EPI_ISL_9186948	OM409900.1	Dakota Howard et al	Laboratory Corporation of America	Centers for Disease Control and Prevention Division of Viral Diseases, Pathogen Discovery	Washington
USA/WA-CDC-LC0455078/2021	EPI_ISL_8718499	OM271426.1	Dakota Howard et al	Laboratory Corporation of America	Centers for Disease Control and Prevention Division of Viral Diseases, Pathogen Discovery	North_King_County
USA/WA-CDC-2-5927611/2022	EPI_ISL_12645549	ON494085.1	Mili Sheth et al	WA State Department of Health	Centers for Disease Control and Prevention Division of Viral Diseases, Pathogen Discovery	Washington
USA/WA-CDC-LC0527357/2022	EPI_ISL_10041246	OM724065.1	Dakota Howard et al	Laboratory Corporation of America	Centers for Disease Control and Prevention Division of Viral Diseases, Pathogen Discovery	Washington
USA/WA-CDC-LC0561911/2022	EPI_ISL_11351230	ON048276.1	Dakota Howard et al	Laboratory Corporation of America	Centers for Disease Control and Prevention Division of Viral Diseases, Pathogen Discovery	Washington
USA/WA-CDC-LC0487604/2022	EPI_ISL_9343627	OM430730.1	Dakota Howard et al	Laboratory Corporation of America	Centers for Disease Control and Prevention Division of Viral Diseases, Pathogen Discovery	Washington
USA/WA-CDC-LC0563288/2022	EPI_ISL_11350588	ON047725.1	Dakota Howard et al	Laboratory Corporation of America	Centers for Disease Control and Prevention Division of Viral Diseases, Pathogen Discovery	North_King_County
USA/WA-CDC-LC0455125/2022	EPI_ISL_8719097	OM271978.1	Dakota Howard et al	Laboratory Corporation of America	Centers for Disease Control and Prevention Division of Viral Diseases, Pathogen Discovery	North_King_County
USA/WA-CDC-LC0547955/2022	EPI_ISL_10719455	OM915000.1	Dakota Howard et al	Laboratory Corporation of America	Centers for Disease Control and Prevention Division of Viral Diseases, Pathogen Discovery	North_King_County
USA/WA-CDC-LC0581942/2022	EPI_ISL_12497168	ON373260.1	Dakota Howard et al	Laboratory Corporation of America	Centers for Disease Control and Prevention Division of Viral Diseases, Pathogen Discovery	Washington
USA/WA-CDC-2-5589938/2022	EPI_ISL_10226849	OM764957.1	Mili Sheth et al	WA State Department of Health	Centers for Disease Control and Prevention Division of Viral Diseases, Pathogen Discovery	Washington
USA/VT-CDCBI-CRSP_EJAQSOWVKUVUUSTG/2022	EPI_ISL_9810566	OM655536.1	Siddle et al	Broad Institute Clinical Research Sequencing Platform	Infectious Disease Program, Broad Institute of Harvard and MIT	North America
USA/WA-CDC-LC0617730/2022	EPI_ISL_12759302	ON537341.1	Dakota Howard et al	Laboratory Corporation of America	Centers for Disease Control and Prevention Division of Viral Diseases, Pathogen Discovery	Washington
USA/VA-CDC-QDX35823746/2022	EPI_ISL_12330982	ON363251.1	Dakota Howard et al	Quest Diagnostics Incorporated	Centers for Disease Control and Prevention Division of Viral Diseases, Pathogen Discovery	North America
USA/WA-CDC-LC0446839/2021	EPI_ISL_8470031	OM175939.1	Dakota Howard et al	Laboratory Corporation of America	Centers for Disease Control and Prevention Division of Viral Diseases, Pathogen Discovery	Washington
USA/WA-CDC-LC0468215/2022	EPI_ISL_9039341	OM359855.1	Dakota Howard et al	Laboratory Corporation of America	Centers for Disease Control and Prevention Division of Viral Diseases, Pathogen Discovery	North_King_County
USA/WA-CDC-FG-285083/2022	EPI_ISL_10570287	OM881479.1	Dakota Howard et al	Fulgent Genetics	Centers for Disease Control and Prevention Division of Viral Diseases, Pathogen Discovery	North_King_County
USA/WA-CDC-LC0499842/2022	EPI_ISL_9473355	OM498166.1	Dakota Howard et al	Laboratory Corporation of America	Centers for Disease Control and Prevention Division of Viral Diseases, Pathogen Discovery	Washington
USA/VA-CDC-LC0566961/2022	EPI_ISL_11791617	ON152028.1	Dakota Howard et al	Laboratory Corporation of America	Centers for Disease Control and Prevention Division of Viral Diseases, Pathogen Discovery	North America
USA/WA-CDC-LC0554889/2022	EPI_ISL_10897986	OM958862.1	Dakota Howard et al	Laboratory Corporation of America	Centers for Disease Control and Prevention Division of Viral Diseases, Pathogen Discovery	North_King_County
USA/WA-CDC-LC0450961/2021	EPI_ISL_8600255	OM225077.1	Dakota Howard et al	Laboratory Corporation of America	Centers for Disease Control and Prevention Division of Viral Diseases, Pathogen Discovery	North_King_County
USA/WA-CDC-LC0452585/2021	EPI_ISL_8601999	OM226800.1	Dakota Howard et al	Laboratory Corporation of America	Centers for Disease Control and Prevention Division of Viral Diseases, Pathogen Discovery	South_King_County
USA/WA-CDC-LC0445958/2021	EPI_ISL_8470461	OM176321.1	Dakota Howard et al	Laboratory Corporation of America	Centers for Disease Control and Prevention Division of Viral Diseases, Pathogen Discovery	Washington
USA/VT-CDCBI-CRSP_PETBDALHDDDZAX3I/2021	EPI_ISL_8214097	OM082872.1	Siddle et al	Broad Institute Clinical Research Sequencing Platform	Infectious Disease Program, Broad Institute of Harvard and MIT	North America
USA/WA-CDC-LC0544155/2022	EPI_ISL_10560752	OM872921.1	Dakota Howard et al	Laboratory Corporation of America	Centers for Disease Control and Prevention Division of Viral Diseases, Pathogen Discovery	Washington
USA/VA-CDC-QDX36605234/2022	EPI_ISL_12789472	ON549586.1	Dakota Howard et al	Quest Diagnostics Incorporated	Centers for Disease Control and Prevention Division of Viral Diseases, Pathogen Discovery	North America
USA/WA-CDC-2-5590107/2022	EPI_ISL_10226853	OM764959.1	Mili Sheth et al	WA State Department of Health	Centers for Disease Control and Prevention Division of Viral Diseases, Pathogen Discovery	Washington
USA/VT-CDCBI-CRSP_ZBNJMXPRWRVZN7DO/2022	EPI_ISL_13223136	ON734001.1	Siddle et al	Broad Institute Clinical Research Sequencing Platform	Infectious Disease Program, Broad Institute of Harvard and MIT	North America
USA/WA-CDC-LC0471586/2022	EPI_ISL_9052529	OM367555.1	Dakota Howard et al	Laboratory Corporation of America	Centers for Disease Control and Prevention Division of Viral Diseases, Pathogen Discovery	South_King_County
USA/VT-Broad-CRSP_AXWNMIF654JLMBAQ/2022	EPI_ISL_12489191	ON404435.1	Siddle et al	Broad Institute Clinical Research Sequencing Platform	Infectious Disease Program, Broad Institute of Harvard and MIT	North America
USA/VT-CDCBI-CRSP_FOH5WVENREGNLX33/2022	EPI_ISL_13194824	ON723236.1	Siddle et al	Broad Institute Clinical Research Sequencing Platform	Infectious Disease Program, Broad Institute of Harvard and MIT	North America
USA/WA-CDC-LC0469352/2022	EPI_ISL_9039035	OM359549.1	Dakota Howard et al	Laboratory Corporation of America	Centers for Disease Control and Prevention Division of Viral Diseases, Pathogen Discovery	Washington
USA/VT-Broad-CRSP_V2IP6DFHDAV64QOG/2022	EPI_ISL_11527568	ON095315.1	Siddle et al	Broad Institute Clinical Research Sequencing Platform	Infectious Disease Program, Broad Institute of Harvard and MIT	North America
USA/WA-CDC-LC0589493/2022	EPI_ISL_12505987	ON396669.1	Dakota Howard et al	Laboratory Corporation of America	Centers for Disease Control and Prevention Division of Viral Diseases, Pathogen Discovery	Washington
USA/WA-CDC-LC0557138/2022	EPI_ISL_10957999	OM977633.1	Dakota Howard et al	Laboratory Corporation of America	Centers for Disease Control and Prevention Division of Viral Diseases, Pathogen Discovery	South_King_County
USA/WA-CDC-LC0557812/2022	EPI_ISL_10958365	OM977999.1	Dakota Howard et al	Laboratory Corporation of America	Centers for Disease Control and Prevention Division of Viral Diseases, Pathogen Discovery	South_King_County
USA/WA-CDC-LC0445796/2021	EPI_ISL_8470456	OM176316.1	Dakota Howard et al	Laboratory Corporation of America	Centers for Disease Control and Prevention Division of Viral Diseases, Pathogen Discovery	Washington
USA/VA-DCLS-12803/2022	EPI_ISL_10238903	OM777761.1	Virginia Division of Consolidated Laboratory Services et al	Virginia Division of Consolidated Laboratory Services	Virginia Division of Consolidated Laboratory Services	North America
USA/VA-CDC-QDX35374474/2022	EPI_ISL_12149027	ON270371.1	Dakota Howard et al	Quest Diagnostics Incorporated	Centers for Disease Control and Prevention Division of Viral Diseases, Pathogen Discovery	North America
USA/WA-CDC-LC0538651/2022	EPI_ISL_10273057	OM789572.1	Dakota Howard et al	Laboratory Corporation of America	Centers for Disease Control and Prevention Division of Viral Diseases, Pathogen Discovery	South_King_County
USA/WA-CDC-LC0437403/2021	EPI_ISL_8264462	OM076277.1	Dakota Howard et al	Laboratory Corporation of America	Centers for Disease Control and Prevention Division of Viral Diseases, Pathogen Discovery	South_King_County
USA/VT-CDCBI-CRSP_EQCWRQRQLIDGQI5W/2022	EPI_ISL_13536422	ON880891.1	Siddle et al	Broad Institute Clinical Research Sequencing Platform	Infectious Disease Program, Broad Institute of Harvard and MIT	North America
USA/WA-CDC-LC0450949/2021	EPI_ISL_8600277	OM225099.1	Dakota Howard et al	Laboratory Corporation of America	Centers for Disease Control and Prevention Division of Viral Diseases, Pathogen Discovery	North_King_County
USA/VT-Broad-CRSP_4QLKMSSHNFIMXWTI/2022	EPI_ISL_11905175	ON201326.1	Siddle et al	Broad Institute Clinical Research Sequencing Platform	Infectious Disease Program, Broad Institute of Harvard and MIT	North America
USA/VA-DCLS-12657/2021	EPI_ISL_10219045	OM765092.1	Virginia Division of Consolidated Laboratory Services et al	Virginia Division of Consolidated Laboratory Services	Virginia Division of Consolidated Laboratory Services	North America
USA/WA-CDC-LC0565509/2022	EPI_ISL_11530386	ON091771.1	Dakota Howard et al	Laboratory Corporation of America	Centers for Disease Control and Prevention Division of Viral Diseases, Pathogen Discovery	Washington
USA/VT-CDCBI-CRSP_CP2ZGKLMVLSDLUK4/2021	EPI_ISL_8213867	OM071730.1	Siddle et al	Broad Institute Clinical Research Sequencing Platform	Infectious Disease Program, Broad Institute of Harvard and MIT	North America
USA/VT-Broad-CRSP_OLK27FGTRWN2OGS3/2022	EPI_ISL_12232649	ON331073.1	Siddle et al	Broad Institute Clinical Research Sequencing Platform	Infectious Disease Program, Broad Institute of Harvard and MIT	North America
USA/WA-CDC-LC0555732/2022	EPI_ISL_10896682	OM957920.1	Dakota Howard et al	Laboratory Corporation of America	Centers for Disease Control and Prevention Division of Viral Diseases, Pathogen Discovery	South_King_County
USA/WA-CDC-LC0445967/2021	EPI_ISL_8470597	OM176457.1	Dakota Howard et al	Laboratory Corporation of America	Centers for Disease Control and Prevention Division of Viral Diseases, Pathogen Discovery	South_King_County
USA/WA-CDC-LC0557122/2022	EPI_ISL_10958116	OM977750.1	Dakota Howard et al	Laboratory Corporation of America	Centers for Disease Control and Prevention Division of Viral Diseases, Pathogen Discovery	Washington
USA/VT-CDCBI-CRSP_QO63TVUZUNS5JLOG/2022	EPI_ISL_9491557	OM512914.1	Siddle et al	Broad Institute Clinical Research Sequencing Platform	Infectious Disease Program, Broad Institute of Harvard and MIT	North America
USA/WA-CDC-LC0538679/2022	EPI_ISL_10273071	OM789586.1	Dakota Howard et al	Laboratory Corporation of America	Centers for Disease Control and Prevention Division of Viral Diseases, Pathogen Discovery	South_King_County
USA/WA-CDC-LC0499856/2022	EPI_ISL_9476919	OM499754.1	Dakota Howard et al	Laboratory Corporation of America	Centers for Disease Control and Prevention Division of Viral Diseases, Pathogen Discovery	Washington
USA/WA-CDC-LC0538670/2022	EPI_ISL_10273126	OM789641.1	Dakota Howard et al	Laboratory Corporation of America	Centers for Disease Control and Prevention Division of Viral Diseases, Pathogen Discovery	North_King_County
USA/VT-CDC-ASC210571902/2021	EPI_ISL_8685805	OM260533.1	Dakota Howard et al	Aegis Sciences Corporation	Centers for Disease Control and Prevention Division of Viral Diseases, Pathogen Discovery	North America
USA/WA-CDC-ASC210584907/2022	EPI_ISL_9334852	OM450322.1	Dakota Howard et al	Aegis Sciences Corporation	Centers for Disease Control and Prevention Division of Viral Diseases, Pathogen Discovery	North_King_County
USA/WA-CDC-LC0515962/2022	EPI_ISL_9912857	OM624889.1	Dakota Howard et al	Laboratory Corporation of America	Centers for Disease Control and Prevention Division of Viral Diseases, Pathogen Discovery	Washington
USA/WA-CDC-LC0720222/2022	EPI_ISL_13583102	ON894905.1	Dakota Howard et al	Laboratory Corporation of America	Centers for Disease Control and Prevention Division of Viral Diseases, Pathogen Discovery	Washington
USA/WA-ASU41004/2022	EPI_ISL_9703464	?	Steven C. Holland et al	Arizona State University	Arizona State University	Washington
USA/VA-VTVAS3-GSC31822/2022	EPI_ISL_12371256	ON367141.1	K. Laoh et al	Virginia Tech	Virginia Division of Consolidated Laboratory Services	North America
USA/WA-CDC-LC0455133/2021	EPI_ISL_8718469	OM271396.1	Dakota Howard et al	Laboratory Corporation of America	Centers for Disease Control and Prevention Division of Viral Diseases, Pathogen Discovery	North_King_County
USA/WA-CDC-LC0484453/2022	EPI_ISL_9182314	OM409122.1	Dakota Howard et al	Laboratory Corporation of America	Centers for Disease Control and Prevention Division of Viral Diseases, Pathogen Discovery	North_King_County
USA/WA-CDC-LC0471361/2022	EPI_ISL_9052449	OM367475.1	Dakota Howard et al	Laboratory Corporation of America	Centers for Disease Control and Prevention Division of Viral Diseases, Pathogen Discovery	North_King_County
USA/WA-CDC-LC0521015/2022	EPI_ISL_9969390	OM696863.1	Dakota Howard et al	Laboratory Corporation of America	Centers for Disease Control and Prevention Division of Viral Diseases, Pathogen Discovery	South_King_County
USA/VT-CDCBI-CRSP_DBX4BKBQPF6OV2Z7/2022	EPI_ISL_10713106	OM918062.1	Siddle et al	Broad Institute Clinical Research Sequencing Platform	Infectious Disease Program, Broad Institute of Harvard and MIT	North America
USA/WA-CDC-LC0450977/2021	EPI_ISL_8600285	OM225107.1	Dakota Howard et al	Laboratory Corporation of America	Centers for Disease Control and Prevention Division of Viral Diseases, Pathogen Discovery	North_King_County
USA/WA-CDC-LC0459919/2021	EPI_ISL_9037318	OM357834.1	Dakota Howard et al	Laboratory Corporation of America	Centers for Disease Control and Prevention Division of Viral Diseases, Pathogen Discovery	Washington
USA/WA-CDC-LC0521487/2022	EPI_ISL_9970708	OM697581.1	Dakota Howard et al	Laboratory Corporation of America	Centers for Disease Control and Prevention Division of Viral Diseases, Pathogen Discovery	Washington
USA/WA-CDC-LC0456943/2021	EPI_ISL_8718307	OM271234.1	Dakota Howard et al	Laboratory Corporation of America	Centers for Disease Control and Prevention Division of Viral Diseases, Pathogen Discovery	Washington
USA/WA-CDC-LC0723722/2022	EPI_ISL_13583101	ON894904.1	Dakota Howard et al	Laboratory Corporation of America	Centers for Disease Control and Prevention Division of Viral Diseases, Pathogen Discovery	Washington
USA/WA-CDC-LC0602774/2022	EPI_ISL_12619955	ON466524.1	Dakota Howard et al	Laboratory Corporation of America	Centers for Disease Control and Prevention Division of Viral Diseases, Pathogen Discovery	Washington
USA/WA-CDC-LC0574142/2022	EPI_ISL_12168351	ON295699.1	Dakota Howard et al	Laboratory Corporation of America	Centers for Disease Control and Prevention Division of Viral Diseases, Pathogen Discovery	Washington
USA/WA-CDC-LC0445793/2021	EPI_ISL_8470579	OM176439.1	Dakota Howard et al	Laboratory Corporation of America	Centers for Disease Control and Prevention Division of Viral Diseases, Pathogen Discovery	North_King_County
USA/VT-Broad-CRSP_FFTQIVO5KOWA6KZS/2022	EPI_ISL_11388792	ON067278.1	Siddle et al	Broad Institute Clinical Research Sequencing Platform	Infectious Disease Program, Broad Institute of Harvard and MIT	North America
USA/WA-CDC-ASC210638600/2021	EPI_ISL_8425059	OM155114.1	Dakota Howard et al	Aegis Sciences Corporation	Centers for Disease Control and Prevention Division of Viral Diseases, Pathogen Discovery	North_King_County
USA/WA-CDC-LC0525818/2022	EPI_ISL_9964979	OM695095.1	Dakota Howard et al	Laboratory Corporation of America	Centers for Disease Control and Prevention Division of Viral Diseases, Pathogen Discovery	Washington
USA/WA-CDC-LC0537608/2022	EPI_ISL_10273434	OM789949.1	Dakota Howard et al	Laboratory Corporation of America	Centers for Disease Control and Prevention Division of Viral Diseases, Pathogen Discovery	Washington
USA/VT-Broad-CRSP_BC7WXHH7P7LBS72C/2022	EPI_ISL_12232600	ON331024.1	Siddle et al	Broad Institute Clinical Research Sequencing Platform	Infectious Disease Program, Broad Institute of Harvard and MIT	North America
USA/VA-CDC-LC0566208/2022	EPI_ISL_11696553	ON139415.1	Dakota Howard et al	Laboratory Corporation of America	Centers for Disease Control and Prevention Division of Viral Diseases, Pathogen Discovery	North America
USA/WA-CDC-ASC210544253/2022	EPI_ISL_9630833	OM561925.1	Dakota Howard et al	Aegis Sciences Corporation	Centers for Disease Control and Prevention Division of Viral Diseases, Pathogen Discovery	North_King_County
USA/WA-CDC-FG-239107/2022	EPI_ISL_9331961	OM406364.1	Dakota Howard et al	Fulgent Genetics	Centers for Disease Control and Prevention Division of Viral Diseases, Pathogen Discovery	Washington
USA/WA-CDC-LC0451107/2021	EPI_ISL_8601069	OM225870.1	Dakota Howard et al	Laboratory Corporation of America	Centers for Disease Control and Prevention Division of Viral Diseases, Pathogen Discovery	North_King_County
USA/VA-DCLS-11496/2021	EPI_ISL_8356460	OM123574.1	Virginia Division of Consolidated Laboratory Services et al	Virginia Division of Consolidated Laboratory Services	Virginia Division of Consolidated Laboratory Services	North America
USA/VT-CDCBI-CRSP_M7F25UQKTMCFNQTD/2022	EPI_ISL_9811876	OM657559.1	Siddle et al	Broad Institute Clinical Research Sequencing Platform	Infectious Disease Program, Broad Institute of Harvard and MIT	North America
USA/VT-CDC-QDX32186419/2021	EPI_ISL_8721028	OM274994.1	Dakota Howard et al	Quest Diagnostics Incorporated	Centers for Disease Control and Prevention Division of Viral Diseases, Pathogen Discovery	North America
USA/VA-CDC-QDX36065062/2022	EPI_ISL_12541104	ON418434.1	Dakota Howard et al	Quest Diagnostics Incorporated	Centers for Disease Control and Prevention Division of Viral Diseases, Pathogen Discovery	North America
USA/WA-CDC-LC0459911/2021	EPI_ISL_9037368	OM357884.1	Dakota Howard et al	Laboratory Corporation of America	Centers for Disease Control and Prevention Division of Viral Diseases, Pathogen Discovery	Washington
USA/VT-CDC-QDX35975697/2022	EPI_ISL_12502561	ON392807.1	Dakota Howard et al	Quest Diagnostics Incorporated	Centers for Disease Control and Prevention Division of Viral Diseases, Pathogen Discovery	North America
USA/WA-CDC-2-5590032/2022	EPI_ISL_10226819	OM764938.1	Mili Sheth et al	WA State Department of Health	Centers for Disease Control and Prevention Division of Viral Diseases, Pathogen Discovery	Washington
USA/VA-CDC-LC0759875/2022	EPI_ISL_13920111	OP016938.1	Dakota Howard et al	Laboratory Corporation of America	Centers for Disease Control and Prevention Division of Viral Diseases, Pathogen Discovery	North America
USA/WA-CDC-LC0557803/2022	EPI_ISL_10958368	OM978002.1	Dakota Howard et al	Laboratory Corporation of America	Centers for Disease Control and Prevention Division of Viral Diseases, Pathogen Discovery	North_King_County
USA/VA-VTVAS3-GSC32219/2022	EPI_ISL_12374343	ON369637.1	K. Laoh et al	Virginia Tech	Virginia Division of Consolidated Laboratory Services	North America
USA/WA-CDC-2-5441381/2022	EPI_ISL_9329522	OM445178.1	Mili Sheth et al	WA State Department of Health	Centers for Disease Control and Prevention Division of Viral Diseases, Pathogen Discovery	Washington
USA/WA-CDC-LC0553287/2022	EPI_ISL_10839863	OM940451.1	Dakota Howard et al	Laboratory Corporation of America	Centers for Disease Control and Prevention Division of Viral Diseases, Pathogen Discovery	North_King_County
USA/WA-CDC-LC0514498/2022	EPI_ISL_9913158	OM625168.1	Dakota Howard et al	Laboratory Corporation of America	Centers for Disease Control and Prevention Division of Viral Diseases, Pathogen Discovery	Washington
USA/WA-CDC-LC0455117/2022	EPI_ISL_8719071	OM271952.1	Dakota Howard et al	Laboratory Corporation of America	Centers for Disease Control and Prevention Division of Viral Diseases, Pathogen Discovery	South_King_County
USA/VA-VTVAS3-GSC32231/2022	EPI_ISL_12374353	ON369647.1	K. Laoh et al	Virginia Tech	Virginia Division of Consolidated Laboratory Services	North America
USA/WA-ASU54812/2022	EPI_ISL_11326418	?	Steven C. Holland et al	Arizona State University	Arizona State University	Washington
USA/VT-Broad-CRSP_TEYWJBTLK647RVQF/2022	EPI_ISL_12218222	ON321179.1	Siddle et al	Broad Institute Clinical Research Sequencing Platform	Infectious Disease Program, Broad Institute of Harvard and MIT	North America
USA/VA-Curative-410708/2022	EPI_ISL_14205831	?	J.Cesar Ignacio-Espinoza et al	Curative Labs	Curative Labs	North America
USA/VA_FBCH_1790/2021	EPI_ISL_11533419	ON100144.1	Logan J. Voegtly et al	Fort Belvoir Community Hospital	Naval Medical Research Center Biological Defense Research Directorate	North America
USA/WA-ASU52399/2022	EPI_ISL_11008311	?	Steven C. Holland et al	Arizona State University	Arizona State University	Washington
USA/WA-CDC-LC0482690/2022	EPI_ISL_9182565	OM409372.1	Dakota Howard et al	Laboratory Corporation of America	Centers for Disease Control and Prevention Division of Viral Diseases, Pathogen Discovery	Washington
USA/WA-CDC-ASC210544250/2022	EPI_ISL_9630831	OM561923.1	Dakota Howard et al	Aegis Sciences Corporation	Centers for Disease Control and Prevention Division of Viral Diseases, Pathogen Discovery	North_King_County
USA/VA-DCLS-11915/2021	EPI_ISL_9246114	OM424643.1	Virginia Division of Consolidated Laboratory Services et al	Virginia Division of Consolidated Laboratory Services	Virginia Division of Consolidated Laboratory Services	North America
USA/WA-CDC-LC0422018/2021	EPI_ISL_8028021	OL994514.1	Dakota Howard et al	Laboratory Corporation of America	Centers for Disease Control and Prevention Division of Viral Diseases, Pathogen Discovery	South_King_County
USA/WA-CDC-LC0446848/2021	EPI_ISL_8469517	OM175427.1	Dakota Howard et al	Laboratory Corporation of America	Centers for Disease Control and Prevention Division of Viral Diseases, Pathogen Discovery	South_King_County
USA/VT-Broad-CRSP_YLMSQX6MEGF6CRKX/2022	EPI_ISL_12218284	ON321203.1	Siddle et al	Broad Institute Clinical Research Sequencing Platform	Infectious Disease Program, Broad Institute of Harvard and MIT	North America
USA/WA-CDC-LC0557066/2022	EPI_ISL_10958112	OM977746.1	Dakota Howard et al	Laboratory Corporation of America	Centers for Disease Control and Prevention Division of Viral Diseases, Pathogen Discovery	Washington
USA/WA-CDC-LC0547983/2022	EPI_ISL_10719457	OM915002.1	Dakota Howard et al	Laboratory Corporation of America	Centers for Disease Control and Prevention Division of Viral Diseases, Pathogen Discovery	Washington
USA/WA-CDC-LC0538290/2022	EPI_ISL_10272024	OM788737.1	Dakota Howard et al	Laboratory Corporation of America	Centers for Disease Control and Prevention Division of Viral Diseases, Pathogen Discovery	North_King_County
USA/VT-CDC-ASC210578865/2022	EPI_ISL_9074436	OM369975.1	Dakota Howard et al	Aegis Sciences Corporation	Centers for Disease Control and Prevention Division of Viral Diseases, Pathogen Discovery	North America
USA/WA-CDC-LC0639184/2022	EPI_ISL_12926473	ON608433.1	Dakota Howard et al	Laboratory Corporation of America	Centers for Disease Control and Prevention Division of Viral Diseases, Pathogen Discovery	Washington
USA/WA-CDC-LC0555965/2022	EPI_ISL_10897692	OM958568.1	Dakota Howard et al	Laboratory Corporation of America	Centers for Disease Control and Prevention Division of Viral Diseases, Pathogen Discovery	South_King_County
USA/WA-CDC-LC0450967/2021	EPI_ISL_8600270	OM225092.1	Dakota Howard et al	Laboratory Corporation of America	Centers for Disease Control and Prevention Division of Viral Diseases, Pathogen Discovery	Washington
USA/WA-CDC-LC0521030/2022	EPI_ISL_9968711	OM696393.1	Dakota Howard et al	Laboratory Corporation of America	Centers for Disease Control and Prevention Division of Viral Diseases, Pathogen Discovery	Other_King_County
USA/WA-CDC-LC0471641/2022	EPI_ISL_9052455	OM367481.1	Dakota Howard et al	Laboratory Corporation of America	Centers for Disease Control and Prevention Division of Viral Diseases, Pathogen Discovery	South_King_County
USA/WA-CDC-LC0557693/2022	EPI_ISL_10958282	OM977916.1	Dakota Howard et al	Laboratory Corporation of America	Centers for Disease Control and Prevention Division of Viral Diseases, Pathogen Discovery	North_King_County
USA/WA-CDC-LC0553304/2022	EPI_ISL_10841579	OM942167.1	Dakota Howard et al	Laboratory Corporation of America	Centers for Disease Control and Prevention Division of Viral Diseases, Pathogen Discovery	North_King_County
USA/WA-CDC-LC0451301/2021	EPI_ISL_8601812	OM226613.1	Dakota Howard et al	Laboratory Corporation of America	Centers for Disease Control and Prevention Division of Viral Diseases, Pathogen Discovery	Washington
USA/WA-CDC-LC0659319/2022	EPI_ISL_13079953	ON659779.1	Dakota Howard et al	Laboratory Corporation of America	Centers for Disease Control and Prevention Division of Viral Diseases, Pathogen Discovery	Washington
USA/WA-CDC-LC0521176/2022	EPI_ISL_9968707	OM696389.1	Dakota Howard et al	Laboratory Corporation of America	Centers for Disease Control and Prevention Division of Viral Diseases, Pathogen Discovery	Other_King_County
USA/WA-CDC-ASC210585553/2022	EPI_ISL_9150593	OM399016.1	Dakota Howard et al	Aegis Sciences Corporation	Centers for Disease Control and Prevention Division of Viral Diseases, Pathogen Discovery	Washington
USA/WA-CDC-LC0617118/2022	EPI_ISL_12760023	ON537748.1	Dakota Howard et al	Laboratory Corporation of America	Centers for Disease Control and Prevention Division of Viral Diseases, Pathogen Discovery	Washington
USA/WA-CDC-ASC210602544/2022	EPI_ISL_9632343	OM565853.1	Dakota Howard et al	Aegis Sciences Corporation	Centers for Disease Control and Prevention Division of Viral Diseases, Pathogen Discovery	North_King_County
USA/WA-CDC-LC0498656/2022	EPI_ISL_9465102	OM495205.1	Dakota Howard et al	Laboratory Corporation of America	Centers for Disease Control and Prevention Division of Viral Diseases, Pathogen Discovery	Washington
USA/WA-CDC-ASC210627170/2021	EPI_ISL_8259560	OM079379.1	Dakota Howard et al	Aegis Sciences Corporation	Centers for Disease Control and Prevention Division of Viral Diseases, Pathogen Discovery	North_King_County
USA/WA-CDC-LC0456374/2021	EPI_ISL_8718822	OM271703.1	Dakota Howard et al	Laboratory Corporation of America	Centers for Disease Control and Prevention Division of Viral Diseases, Pathogen Discovery	North_King_County
USA/WA-CDC-LC0573573/2022	EPI_ISL_12169777	ON296935.1	Dakota Howard et al	Laboratory Corporation of America	Centers for Disease Control and Prevention Division of Viral Diseases, Pathogen Discovery	Washington
USA/WA-CDC-LC0537641/2022	EPI_ISL_10273481	OM789996.1	Dakota Howard et al	Laboratory Corporation of America	Centers for Disease Control and Prevention Division of Viral Diseases, Pathogen Discovery	South_King_County
USA/WA-CDC-LC0451042/2021	EPI_ISL_8601083	OM225884.1	Dakota Howard et al	Laboratory Corporation of America	Centers for Disease Control and Prevention Division of Viral Diseases, Pathogen Discovery	Washington
USA/WA-CDC-LC0520668/2022	EPI_ISL_9968740	OM696422.1	Dakota Howard et al	Laboratory Corporation of America	Centers for Disease Control and Prevention Division of Viral Diseases, Pathogen Discovery	Washington
USA/VA-CDC-QDX36604892/2022	EPI_ISL_12788871	ON549319.1	Dakota Howard et al	Quest Diagnostics Incorporated	Centers for Disease Control and Prevention Division of Viral Diseases, Pathogen Discovery	North America
USA/WA-CDC-LC0446103/2021	EPI_ISL_8470364	OM176224.1	Dakota Howard et al	Laboratory Corporation of America	Centers for Disease Control and Prevention Division of Viral Diseases, Pathogen Discovery	North_King_County
USA/WA-CDC-LC0445794/2021	EPI_ISL_8470581	OM176441.1	Dakota Howard et al	Laboratory Corporation of America	Centers for Disease Control and Prevention Division of Viral Diseases, Pathogen Discovery	Washington
USA/WA-CDC-LC0525975/2022	EPI_ISL_9960665	OM693794.1	Dakota Howard et al	Laboratory Corporation of America	Centers for Disease Control and Prevention Division of Viral Diseases, Pathogen Discovery	Washington
USA/WA-CDC-LC0499467/2022	EPI_ISL_9472617	OM497801.1	Dakota Howard et al	Laboratory Corporation of America	Centers for Disease Control and Prevention Division of Viral Diseases, Pathogen Discovery	Washington
USA/WA-CDC-LC0603013/2022	EPI_ISL_12620716	ON466854.1	Dakota Howard et al	Laboratory Corporation of America	Centers for Disease Control and Prevention Division of Viral Diseases, Pathogen Discovery	Washington
USA/WA-ASU65597/2022	EPI_ISL_12432791	?	Steven C. Holland et al	Arizona State University	Arizona State University	Washington
USA/WA-ASU49853/2022	EPI_ISL_10708605	?	Steven C. Holland et al	Arizona State University	Arizona State University	Washington
USA/WA-CDC-LC0452865/2021	EPI_ISL_8602850	OM227651.1	Dakota Howard et al	Laboratory Corporation of America	Centers for Disease Control and Prevention Division of Viral Diseases, Pathogen Discovery	Washington
USA/WA-CDC-LC0654395/2022	EPI_ISL_13152970	ON702701.1	Dakota Howard et al	Laboratory Corporation of America	Centers for Disease Control and Prevention Division of Viral Diseases, Pathogen Discovery	Washington
USA/WA-CDC-2-5590049/2022	EPI_ISL_10226806	OM764925.1	Mili Sheth et al	WA State Department of Health	Centers for Disease Control and Prevention Division of Viral Diseases, Pathogen Discovery	Washington
USA/VT-CDC-2-5642176/2022	EPI_ISL_10775901	OM921311.1	Mili Sheth et al	VT Dept. of Health Laboratory	Centers for Disease Control and Prevention Division of Viral Diseases, Pathogen Discovery	North America
USA/VA-VTVAS3-GSC32022/2022	EPI_ISL_12374655	ON367327.1	K. Laoh et al	Virginia Tech	Virginia Division of Consolidated Laboratory Services	North America
USA/WA-CDC-LC0538146/2022	EPI_ISL_10273506	OM790021.1	Dakota Howard et al	Laboratory Corporation of America	Centers for Disease Control and Prevention Division of Viral Diseases, Pathogen Discovery	North_King_County
USA/WA-CDC-LC0601234/2022	EPI_ISL_12618817	ON465386.1	Dakota Howard et al	Laboratory Corporation of America	Centers for Disease Control and Prevention Division of Viral Diseases, Pathogen Discovery	Washington
USA/VT-CDC-LC0572472/2022	EPI_ISL_12168548	ON295896.1	Dakota Howard et al	Laboratory Corporation of America	Centers for Disease Control and Prevention Division of Viral Diseases, Pathogen Discovery	North America
USA/WA-CDC-LC0477878/2022	EPI_ISL_9190729	OM411880.1	Dakota Howard et al	Laboratory Corporation of America	Centers for Disease Control and Prevention Division of Viral Diseases, Pathogen Discovery	North_King_County
USA/WA-CDC-LC0521025/2022	EPI_ISL_9968681	OM696363.1	Dakota Howard et al	Laboratory Corporation of America	Centers for Disease Control and Prevention Division of Viral Diseases, Pathogen Discovery	North_King_County
USA/WA-CDC-LC0445453/2021	EPI_ISL_8470306	OM176166.1	Dakota Howard et al	Laboratory Corporation of America	Centers for Disease Control and Prevention Division of Viral Diseases, Pathogen Discovery	Washington
USA/WA-CDC-LC0475622/2022	EPI_ISL_8981123	OM343744.1	Dakota Howard et al	Laboratory Corporation of America	Centers for Disease Control and Prevention Division of Viral Diseases, Pathogen Discovery	Washington
USA/WA-CDC-LC0499695/2022	EPI_ISL_9472609	OM497793.1	Dakota Howard et al	Laboratory Corporation of America	Centers for Disease Control and Prevention Division of Viral Diseases, Pathogen Discovery	Washington
USA/WA-CDC-LC0580504/2022	EPI_ISL_12304404	ON350141.1	Dakota Howard et al	Laboratory Corporation of America	Centers for Disease Control and Prevention Division of Viral Diseases, Pathogen Discovery	Washington
USA/WA-CDC-FG-237882/2022	EPI_ISL_8941076	OM331616.1	Dakota Howard et al	Fulgent Genetics	Centers for Disease Control and Prevention Division of Viral Diseases, Pathogen Discovery	Washington
USA/WA-CDC-LC0499756/2022	EPI_ISL_9472032	OM497542.1	Dakota Howard et al	Laboratory Corporation of America	Centers for Disease Control and Prevention Division of Viral Diseases, Pathogen Discovery	Washington
USA/VA-VTVAS3-GSC32033/2022	EPI_ISL_12374666	ON367338.1	K. Laoh et al	Virginia Tech	Virginia Division of Consolidated Laboratory Services	North America
USA/VA-DCLS-12799/2022	EPI_ISL_10219149	OM765143.1	Virginia Division of Consolidated Laboratory Services et al	Virginia Division of Consolidated Laboratory Services	Virginia Division of Consolidated Laboratory Services	North America
USA/VT-CDCBI-CRSP_A7O5OSA4N67G2AQD/2022	EPI_ISL_9241278	OM426735.1	Siddle et al	Broad Institute Clinical Research Sequencing Platform	Infectious Disease Program, Broad Institute of Harvard and MIT	North America
USA/WA-CDC-LC0451386/2021	EPI_ISL_8601047	OM225848.1	Dakota Howard et al	Laboratory Corporation of America	Centers for Disease Control and Prevention Division of Viral Diseases, Pathogen Discovery	Washington
USA/WA-CDC-LC0445790/2021	EPI_ISL_8470570	OM176430.1	Dakota Howard et al	Laboratory Corporation of America	Centers for Disease Control and Prevention Division of Viral Diseases, Pathogen Discovery	North_King_County
USA/WA-CDC-ASC210600773/2022	EPI_ISL_9529351	OM519023.1	Dakota Howard et al	Aegis Sciences Corporation	Centers for Disease Control and Prevention Division of Viral Diseases, Pathogen Discovery	Washington
USA/VA-DCLS-12999/2021	EPI_ISL_10239292	OM777858.1	Virginia Division of Consolidated Laboratory Services et al	Virginia Division of Consolidated Laboratory Services	Virginia Division of Consolidated Laboratory Services	North America
USA/WA-CDC-LC0582188/2022	EPI_ISL_12496907	ON372999.1	Dakota Howard et al	Laboratory Corporation of America	Centers for Disease Control and Prevention Division of Viral Diseases, Pathogen Discovery	Washington
USA/VT-Broad-CRSP_75CGJPQN6ILHIBNN/2022	EPI_ISL_11905198	ON201334.1	Siddle et al	Broad Institute Clinical Research Sequencing Platform	Infectious Disease Program, Broad Institute of Harvard and MIT	North America
USA/VT-Broad-CRSP_5MTWJWSGXDFTZIH4/2022	EPI_ISL_11905184	ON201329.1	Siddle et al	Broad Institute Clinical Research Sequencing Platform	Infectious Disease Program, Broad Institute of Harvard and MIT	North America
USA/VA-Curative-484480/2022	EPI_ISL_13862973	?	J.Cesar Ignacio-Espinoza et al	Curative Labs	Curative Labs	North America
USA/VA-CDC-LC0540376/2022	EPI_ISL_10325828	OM803875.1	Dakota Howard et al	Laboratory Corporation of America	Centers for Disease Control and Prevention Division of Viral Diseases, Pathogen Discovery	North America
USA/WA-CDC-LC0452845/2021	EPI_ISL_8602857	OM227658.1	Dakota Howard et al	Laboratory Corporation of America	Centers for Disease Control and Prevention Division of Viral Diseases, Pathogen Discovery	Washington
USA/WA-CDC-ASC210683445/2022	EPI_ISL_9629942	OM561298.1	Dakota Howard et al	Aegis Sciences Corporation	Centers for Disease Control and Prevention Division of Viral Diseases, Pathogen Discovery	South_King_County
USA/WA-CDC-LC0704612/2022	EPI_ISL_13550820	ON823722.1	Dakota Howard et al	Laboratory Corporation of America	Centers for Disease Control and Prevention Division of Viral Diseases, Pathogen Discovery	Washington
USA/WA-CDC-LC0707855/2022	EPI_ISL_13453198	ON837743.1	Dakota Howard et al	Laboratory Corporation of America	Centers for Disease Control and Prevention Division of Viral Diseases, Pathogen Discovery	Washington
USA/WA-CDC-LC0459897/2021	EPI_ISL_9037056	OM357792.1	Dakota Howard et al	Laboratory Corporation of America	Centers for Disease Control and Prevention Division of Viral Diseases, Pathogen Discovery	South_King_County
USA/WA-CDC-2-5631177/2022	EPI_ISL_10775843	OM921289.1	Mili Sheth et al	WA State Department of Health	Centers for Disease Control and Prevention Division of Viral Diseases, Pathogen Discovery	Washington
USA/WA-CDC-FG-220538/2021	EPI_ISL_8392632	OM132596.1	Dakota Howard et al	Fulgent Genetics	Centers for Disease Control and Prevention Division of Viral Diseases, Pathogen Discovery	North_King_County
USA/WA-CDC-LC0711548/2022	EPI_ISL_13525769	ON871565.1	Dakota Howard et al	Laboratory Corporation of America	Centers for Disease Control and Prevention Division of Viral Diseases, Pathogen Discovery	Washington
USA/WA-CDC-LC0451056/2021	EPI_ISL_8601087	OM225888.1	Dakota Howard et al	Laboratory Corporation of America	Centers for Disease Control and Prevention Division of Viral Diseases, Pathogen Discovery	Washington
USA/WA-CDC-LC0639850/2022	EPI_ISL_12925845	ON607825.1	Dakota Howard et al	Laboratory Corporation of America	Centers for Disease Control and Prevention Division of Viral Diseases, Pathogen Discovery	Washington
USA/WA-CDC-LC0499662/2022	EPI_ISL_9473143	OM497955.1	Dakota Howard et al	Laboratory Corporation of America	Centers for Disease Control and Prevention Division of Viral Diseases, Pathogen Discovery	Washington
USA/WA-CDC-LC0606577/2022	EPI_ISL_12654499	ON498442.1	Dakota Howard et al	Laboratory Corporation of America	Centers for Disease Control and Prevention Division of Viral Diseases, Pathogen Discovery	Washington
USA/WA-CDC-LC0696515/2022	EPI_ISL_13547362	ON801327.1	Dakota Howard et al	Laboratory Corporation of America	Centers for Disease Control and Prevention Division of Viral Diseases, Pathogen Discovery	Washington
USA/WA-CDC-LC0456594/2021	EPI_ISL_8718810	OM271691.1	Dakota Howard et al	Laboratory Corporation of America	Centers for Disease Control and Prevention Division of Viral Diseases, Pathogen Discovery	Washington
USA/WA-CDC-LC0582044/2022	EPI_ISL_12496633	ON372725.1	Dakota Howard et al	Laboratory Corporation of America	Centers for Disease Control and Prevention Division of Viral Diseases, Pathogen Discovery	Washington
USA/WA-CDC-LC0483661/2022	EPI_ISL_9186370	OM409709.1	Dakota Howard et al	Laboratory Corporation of America	Centers for Disease Control and Prevention Division of Viral Diseases, Pathogen Discovery	Washington
USA/VA-DCLS-12758/2021	EPI_ISL_10219109	OM765103.1	Virginia Division of Consolidated Laboratory Services et al	Virginia Division of Consolidated Laboratory Services	Virginia Division of Consolidated Laboratory Services	North America
USA/WA-CDC-LC0443565/2021	EPI_ISL_8469605	OM175514.1	Dakota Howard et al	Laboratory Corporation of America	Centers for Disease Control and Prevention Division of Viral Diseases, Pathogen Discovery	North_King_County
USA/WA-CDC-LC0451141/2021	EPI_ISL_8601756	OM226557.1	Dakota Howard et al	Laboratory Corporation of America	Centers for Disease Control and Prevention Division of Viral Diseases, Pathogen Discovery	Washington
USA/VT-CDCBI-CRSP_ZHH3A2W4M4Y2MQOI/2022	EPI_ISL_13536456	ON880925.1	Siddle et al	Broad Institute Clinical Research Sequencing Platform	Infectious Disease Program, Broad Institute of Harvard and MIT	North America
USA/WA-CDC-LC0451112/2021	EPI_ISL_8601061	OM225862.1	Dakota Howard et al	Laboratory Corporation of America	Centers for Disease Control and Prevention Division of Viral Diseases, Pathogen Discovery	North_King_County
USA/WA-CDC-LC0446901/2021	EPI_ISL_8469090	OM175000.1	Dakota Howard et al	Laboratory Corporation of America	Centers for Disease Control and Prevention Division of Viral Diseases, Pathogen Discovery	South_King_County
USA/WA-CDC-LC0538647/2022	EPI_ISL_10273377	OM789892.1	Dakota Howard et al	Laboratory Corporation of America	Centers for Disease Control and Prevention Division of Viral Diseases, Pathogen Discovery	South_King_County
USA/WA-CDC-LC0520662/2022	EPI_ISL_9968749	OM696431.1	Dakota Howard et al	Laboratory Corporation of America	Centers for Disease Control and Prevention Division of Viral Diseases, Pathogen Discovery	Washington
USA/WA-CDC-LC0569961/2022	EPI_ISL_12047439	ON233074.1	Dakota Howard et al	Laboratory Corporation of America	Centers for Disease Control and Prevention Division of Viral Diseases, Pathogen Discovery	Washington
USA/WA-CDC-LC0557016/2022	EPI_ISL_10958143	OM977777.1	Dakota Howard et al	Laboratory Corporation of America	Centers for Disease Control and Prevention Division of Viral Diseases, Pathogen Discovery	North_King_County
USA/WA-CDC-ASC210530475/2021	EPI_ISL_8030360	OL996319.1	Dakota Howard et al	Aegis Sciences Corporation	Centers for Disease Control and Prevention Division of Viral Diseases, Pathogen Discovery	North_King_County
USA/WA-CDC-LC0557067/2022	EPI_ISL_10958110	OM977744.1	Dakota Howard et al	Laboratory Corporation of America	Centers for Disease Control and Prevention Division of Viral Diseases, Pathogen Discovery	Washington
USA/WA-CDC-2-5927505/2022	EPI_ISL_12645560	ON494096.1	Mili Sheth et al	WA State Department of Health	Centers for Disease Control and Prevention Division of Viral Diseases, Pathogen Discovery	Washington
USA/VA-CDC-QDX35326248/2022	EPI_ISL_11952395	ON203530.1	Dakota Howard et al	Quest Diagnostics Incorporated	Centers for Disease Control and Prevention Division of Viral Diseases, Pathogen Discovery	North America
USA/WA-CDC-LC0554902/2022	EPI_ISL_10897822	OM958698.1	Dakota Howard et al	Laboratory Corporation of America	Centers for Disease Control and Prevention Division of Viral Diseases, Pathogen Discovery	North_King_County
USA/WA-CDC-ASC210570847/2021	EPI_ISL_8686534	OM261233.1	Dakota Howard et al	Aegis Sciences Corporation	Centers for Disease Control and Prevention Division of Viral Diseases, Pathogen Discovery	South_King_County
USA/WA-CDC-LC0445841/2021	EPI_ISL_8470571	OM176431.1	Dakota Howard et al	Laboratory Corporation of America	Centers for Disease Control and Prevention Division of Viral Diseases, Pathogen Discovery	Washington
USA/WA-CDC-ASC210544403/2022	EPI_ISL_9630958	OM562048.1	Dakota Howard et al	Aegis Sciences Corporation	Centers for Disease Control and Prevention Division of Viral Diseases, Pathogen Discovery	South_King_County
USA/WA-CDC-ASC210601632/2022	EPI_ISL_9632568	OM566078.1	Dakota Howard et al	Aegis Sciences Corporation	Centers for Disease Control and Prevention Division of Viral Diseases, Pathogen Discovery	Washington
USA/WA-CDC-LC0560243/2022	EPI_ISL_11035599	OM989712.1	Dakota Howard et al	Laboratory Corporation of America	Centers for Disease Control and Prevention Division of Viral Diseases, Pathogen Discovery	North_King_County
USA/WA-CDC-LC0720300/2022	EPI_ISL_13583167	ON894970.1	Dakota Howard et al	Laboratory Corporation of America	Centers for Disease Control and Prevention Division of Viral Diseases, Pathogen Discovery	Washington
USA/WA-CDC-LC0528851/2022	EPI_ISL_10042545	OM725041.1	Dakota Howard et al	Laboratory Corporation of America	Centers for Disease Control and Prevention Division of Viral Diseases, Pathogen Discovery	North_King_County
USA/WA-CDC-LC0553220/2022	EPI_ISL_10839861	OM940449.1	Dakota Howard et al	Laboratory Corporation of America	Centers for Disease Control and Prevention Division of Viral Diseases, Pathogen Discovery	South_King_County
USA/WA-CDC-LC0618438/2022	EPI_ISL_12757115	ON535471.1	Dakota Howard et al	Laboratory Corporation of America	Centers for Disease Control and Prevention Division of Viral Diseases, Pathogen Discovery	Washington
USA/WA-CDC-2-5441398/2022	EPI_ISL_9330285	OM445223.1	Mili Sheth et al	WA State Department of Health	Centers for Disease Control and Prevention Division of Viral Diseases, Pathogen Discovery	Washington
USA/WA-CDC-ASC210735242/2022	EPI_ISL_11489454	ON079003.1	Dakota Howard et al	Aegis Sciences Corporation	Centers for Disease Control and Prevention Division of Viral Diseases, Pathogen Discovery	Washington
USA/WA-CDC-LC0707071/2022	EPI_ISL_13452988	ON837534.1	Dakota Howard et al	Laboratory Corporation of America	Centers for Disease Control and Prevention Division of Viral Diseases, Pathogen Discovery	Washington
USA/WA-CDC-LC0581962/2022	EPI_ISL_12497527	ON373619.1	Dakota Howard et al	Laboratory Corporation of America	Centers for Disease Control and Prevention Division of Viral Diseases, Pathogen Discovery	Washington
USA/WA-CDC-LC0639181/2022	EPI_ISL_12926475	ON608435.1	Dakota Howard et al	Laboratory Corporation of America	Centers for Disease Control and Prevention Division of Viral Diseases, Pathogen Discovery	Washington
USA/WA-CDC-LC0533911/2022	EPI_ISL_10270229	OM787540.1	Dakota Howard et al	Laboratory Corporation of America	Centers for Disease Control and Prevention Division of Viral Diseases, Pathogen Discovery	Washington
USA/WA-CDC-LC0499269/2022	EPI_ISL_9472618	OM497802.1	Dakota Howard et al	Laboratory Corporation of America	Centers for Disease Control and Prevention Division of Viral Diseases, Pathogen Discovery	Washington
USA/WA-CDC-LC0556605/2022	EPI_ISL_10957860	OM977494.1	Dakota Howard et al	Laboratory Corporation of America	Centers for Disease Control and Prevention Division of Viral Diseases, Pathogen Discovery	Washington
USA/WA-CDC-4482112-001/2021	EPI_ISL_9956905	OM687855.1	Mili Sheth et al	Kaiser Permanente Washington Health Research Institute	Centers for Disease Control and Prevention Division of Viral Diseases, Pathogen Discovery	Washington
USA/WA-CDC-LC0640362/2022	EPI_ISL_12926233	ON608193.1	Dakota Howard et al	Laboratory Corporation of America	Centers for Disease Control and Prevention Division of Viral Diseases, Pathogen Discovery	Washington
USA/WA-CDC-LC0489181/2022	EPI_ISL_9345552	OM431594.1	Dakota Howard et al	Laboratory Corporation of America	Centers for Disease Control and Prevention Division of Viral Diseases, Pathogen Discovery	Washington
USA/WA-CDC-LC0521127/2022	EPI_ISL_9969464	OM696937.1	Dakota Howard et al	Laboratory Corporation of America	Centers for Disease Control and Prevention Division of Viral Diseases, Pathogen Discovery	South_King_County
USA/VA-CDC-LC0581092/2022	EPI_ISL_12497305	ON373397.1	Dakota Howard et al	Laboratory Corporation of America	Centers for Disease Control and Prevention Division of Viral Diseases, Pathogen Discovery	North America
USA/WA-CDC-LC0456423/2021	EPI_ISL_8718850	OM271731.1	Dakota Howard et al	Laboratory Corporation of America	Centers for Disease Control and Prevention Division of Viral Diseases, Pathogen Discovery	Washington
USA/WA-CDC-LC0499427/2022	EPI_ISL_9472691	OM497875.1	Dakota Howard et al	Laboratory Corporation of America	Centers for Disease Control and Prevention Division of Viral Diseases, Pathogen Discovery	North_King_County
USA/WA-CDC-LC0475699/2022	EPI_ISL_8981077	OM343698.1	Dakota Howard et al	Laboratory Corporation of America	Centers for Disease Control and Prevention Division of Viral Diseases, Pathogen Discovery	South_King_County
USA/WA-CDC-LC0484271/2022	EPI_ISL_9181829	OM408779.1	Dakota Howard et al	Laboratory Corporation of America	Centers for Disease Control and Prevention Division of Viral Diseases, Pathogen Discovery	South_King_County
USA/WA-CDC-LC0526062/2022	EPI_ISL_9960644	OM693773.1	Dakota Howard et al	Laboratory Corporation of America	Centers for Disease Control and Prevention Division of Viral Diseases, Pathogen Discovery	North_King_County
USA/WA-CDC-4482123-001/2021	EPI_ISL_9956869	OM687820.1	Mili Sheth et al	Kaiser Permanente Washington Health Research Institute	Centers for Disease Control and Prevention Division of Viral Diseases, Pathogen Discovery	Washington
USA/VA-CDC-LC0562813/2022	EPI_ISL_11352362	ON049196.1	Dakota Howard et al	Laboratory Corporation of America	Centers for Disease Control and Prevention Division of Viral Diseases, Pathogen Discovery	North America
USA/VA-Curative-436463/2022	EPI_ISL_13413758	?	J.Cesar Ignacio-Espinoza et al	Curative Labs	Curative Labs	North America
USA/WA-CDC-LC0456847/2021	EPI_ISL_8718316	OM271243.1	Dakota Howard et al	Laboratory Corporation of America	Centers for Disease Control and Prevention Division of Viral Diseases, Pathogen Discovery	Washington
USA/VA-CDC-LC0566918/2022	EPI_ISL_11791319	ON151754.1	Dakota Howard et al	Laboratory Corporation of America	Centers for Disease Control and Prevention Division of Viral Diseases, Pathogen Discovery	North America
USA/WA-CDC-LC0499287/2022	EPI_ISL_9472721	OM497905.1	Dakota Howard et al	Laboratory Corporation of America	Centers for Disease Control and Prevention Division of Viral Diseases, Pathogen Discovery	South_King_County
USA/WA-CDC-LC0514187/2022	EPI_ISL_9914124	OM625908.1	Dakota Howard et al	Laboratory Corporation of America	Centers for Disease Control and Prevention Division of Viral Diseases, Pathogen Discovery	North_King_County
USA/WA-CDC-LC0539054/2022	EPI_ISL_10326549	OM804179.1	Dakota Howard et al	Laboratory Corporation of America	Centers for Disease Control and Prevention Division of Viral Diseases, Pathogen Discovery	South_King_County
USA/VT-Broad-CRSP_U652XPN6UIXRLIZQ/2022	EPI_ISL_12217704	ON321812.1	Siddle et al	Broad Institute Clinical Research Sequencing Platform	Infectious Disease Program, Broad Institute of Harvard and MIT	North America
USA/VT-CDC-2-6138471/2022	EPI_ISL_13671860	ON928154.1	Mili Sheth et al	VT Dept. of Health Laboratory	Centers for Disease Control and Prevention Division of Viral Diseases, Pathogen Discovery	North America
USA/WA-CDC-LC0483487/2022	EPI_ISL_9186225	OM409577.1	Dakota Howard et al	Laboratory Corporation of America	Centers for Disease Control and Prevention Division of Viral Diseases, Pathogen Discovery	Washington
USA/WA-CDC-LC0474080/2022	EPI_ISL_8981493	OM344077.1	Dakota Howard et al	Laboratory Corporation of America	Centers for Disease Control and Prevention Division of Viral Diseases, Pathogen Discovery	South_King_County
USA/WA-CDC-LC0536107/2022	EPI_ISL_10271371	OM788316.1	Dakota Howard et al	Laboratory Corporation of America	Centers for Disease Control and Prevention Division of Viral Diseases, Pathogen Discovery	North_King_County
USA/WA-CDC-LC0560068/2022	EPI_ISL_11035685	OM989748.1	Dakota Howard et al	Laboratory Corporation of America	Centers for Disease Control and Prevention Division of Viral Diseases, Pathogen Discovery	South_King_County
USA/WA-CDC-LC0560104/2022	EPI_ISL_11035471	OM989678.1	Dakota Howard et al	Laboratory Corporation of America	Centers for Disease Control and Prevention Division of Viral Diseases, Pathogen Discovery	North_King_County
USA/WA-CDC-LC0452910/2021	EPI_ISL_8602064	OM226865.1	Dakota Howard et al	Laboratory Corporation of America	Centers for Disease Control and Prevention Division of Viral Diseases, Pathogen Discovery	Washington
USA/WA-CDC-LC0471634/2022	EPI_ISL_9052425	OM367451.1	Dakota Howard et al	Laboratory Corporation of America	Centers for Disease Control and Prevention Division of Viral Diseases, Pathogen Discovery	South_King_County
USA/VT-CDCBI-CRSP_EMQUDDD2W5KQRO6X/2022	EPI_ISL_9810577	OM655538.1	Siddle et al	Broad Institute Clinical Research Sequencing Platform	Infectious Disease Program, Broad Institute of Harvard and MIT	North America
USA/VA-CDC-QDX38764317/2022	EPI_ISL_14061113	?	Dakota Howard et al	Quest Diagnostics Incorporated	Centers for Disease Control and Prevention Division of Viral Diseases, Pathogen Discovery	North America
USA/WA-CDC-LC0603072/2022	EPI_ISL_12619617	ON466186.1	Dakota Howard et al	Laboratory Corporation of America	Centers for Disease Control and Prevention Division of Viral Diseases, Pathogen Discovery	Washington
USA/WA-CDC-LC0556979/2022	EPI_ISL_10957956	OM977590.1	Dakota Howard et al	Laboratory Corporation of America	Centers for Disease Control and Prevention Division of Viral Diseases, Pathogen Discovery	Washington
USA/WA-CDC-LC0568077/2022	EPI_ISL_11790816	ON151303.1	Dakota Howard et al	Laboratory Corporation of America	Centers for Disease Control and Prevention Division of Viral Diseases, Pathogen Discovery	Washington
USA/VA-CDC-QDX36018006/2022	EPI_ISL_12540945	ON418275.1	Dakota Howard et al	Quest Diagnostics Incorporated	Centers for Disease Control and Prevention Division of Viral Diseases, Pathogen Discovery	North America
USA/VT-CDCBI-CRSP_XZ3CNAI35C4ZHRH7/2022	EPI_ISL_13536453	ON880922.1	Siddle et al	Broad Institute Clinical Research Sequencing Platform	Infectious Disease Program, Broad Institute of Harvard and MIT	North America
USA/WA-CDC-FG-281025/2022	EPI_ISL_10566526	OM877734.1	Dakota Howard et al	Fulgent Genetics	Centers for Disease Control and Prevention Division of Viral Diseases, Pathogen Discovery	North_King_County
USA/VA-CDC-QDX38764310/2022	EPI_ISL_14079149	?	Dakota Howard et al	Quest Diagnostics Incorporated	Centers for Disease Control and Prevention Division of Viral Diseases, Pathogen Discovery	North America
USA/VT-CDCBI-CRSP_XS6MACKGNJFBNCFP/2022	EPI_ISL_13195182	ON723362.1	Siddle et al	Broad Institute Clinical Research Sequencing Platform	Infectious Disease Program, Broad Institute of Harvard and MIT	North America
USA/WA-CDC-LC0499562/2022	EPI_ISL_9473158	OM497970.1	Dakota Howard et al	Laboratory Corporation of America	Centers for Disease Control and Prevention Division of Viral Diseases, Pathogen Discovery	Washington
USA/WA-CDC-LC0570266/2022	EPI_ISL_12048023	ON233525.1	Dakota Howard et al	Laboratory Corporation of America	Centers for Disease Control and Prevention Division of Viral Diseases, Pathogen Discovery	Washington
USA/WA-CDC-LC0563102/2022	EPI_ISL_11351875	ON048753.1	Dakota Howard et al	Laboratory Corporation of America	Centers for Disease Control and Prevention Division of Viral Diseases, Pathogen Discovery	Washington
USA/WA-CDC-2-5441366/2022	EPI_ISL_9329490	OM445153.1	Mili Sheth et al	WA State Department of Health	Centers for Disease Control and Prevention Division of Viral Diseases, Pathogen Discovery	Washington
USA/WA-CDC-ASC210652438/2022	EPI_ISL_10077358	OM742909.1	Dakota Howard et al	Aegis Sciences Corporation	Centers for Disease Control and Prevention Division of Viral Diseases, Pathogen Discovery	North_King_County
USA/WA-CDC-LC0500406/2022	EPI_ISL_9473267	OM498079.1	Dakota Howard et al	Laboratory Corporation of America	Centers for Disease Control and Prevention Division of Viral Diseases, Pathogen Discovery	Washington
USA/VT-CDCBI-CRSP_CRTUM46ELMS2HUEH/2021	EPI_ISL_8213871	OM071731.1	Siddle et al	Broad Institute Clinical Research Sequencing Platform	Infectious Disease Program, Broad Institute of Harvard and MIT	North America
USA/WA-CDC-LC0499782/2022	EPI_ISL_9473177	OM497989.1	Dakota Howard et al	Laboratory Corporation of America	Centers for Disease Control and Prevention Division of Viral Diseases, Pathogen Discovery	North_King_County
USA/WA-CDC-LC0514168/2022	EPI_ISL_9913868	OM625805.1	Dakota Howard et al	Laboratory Corporation of America	Centers for Disease Control and Prevention Division of Viral Diseases, Pathogen Discovery	Washington
USA/WA-CDC-LC0529010/2022	EPI_ISL_10042485	OM724981.1	Dakota Howard et al	Laboratory Corporation of America	Centers for Disease Control and Prevention Division of Viral Diseases, Pathogen Discovery	North_King_County
USA/WA-CDC-LC0695675/2022	EPI_ISL_13547333	ON801298.1	Dakota Howard et al	Laboratory Corporation of America	Centers for Disease Control and Prevention Division of Viral Diseases, Pathogen Discovery	Washington
USA/WA-CDC-LC0484275/2022	EPI_ISL_9186865	OM409835.1	Dakota Howard et al	Laboratory Corporation of America	Centers for Disease Control and Prevention Division of Viral Diseases, Pathogen Discovery	Washington
USA/WA-CDC-LC0608582/2022	EPI_ISL_12656183	ON499716.1	Dakota Howard et al	Laboratory Corporation of America	Centers for Disease Control and Prevention Division of Viral Diseases, Pathogen Discovery	Washington
USA/WA-CDC-4551162-001/2022	EPI_ISL_14275859	?	Mili Sheth et al	Kaiser Permanente Washington Health Research Institute	Centers for Disease Control and Prevention Division of Viral Diseases, Pathogen Discovery	Washington
USA/WA-CDC-LC0471341/2022	EPI_ISL_9052429	OM367455.1	Dakota Howard et al	Laboratory Corporation of America	Centers for Disease Control and Prevention Division of Viral Diseases, Pathogen Discovery	North_King_County
USA/WA-CDC-LC0423675/2021	EPI_ISL_8029291	OL995531.1	Dakota Howard et al	Laboratory Corporation of America	Centers for Disease Control and Prevention Division of Viral Diseases, Pathogen Discovery	Washington
USA/WA-CDC-4482124-001/2021	EPI_ISL_9956891	OM687841.1	Mili Sheth et al	Kaiser Permanente Washington Health Research Institute	Centers for Disease Control and Prevention Division of Viral Diseases, Pathogen Discovery	Washington
USA/WA-CDC-LC0451175/2021	EPI_ISL_8601091	OM225892.1	Dakota Howard et al	Laboratory Corporation of America	Centers for Disease Control and Prevention Division of Viral Diseases, Pathogen Discovery	North_King_County
USA/WA-CDC-LC0552989/2022	EPI_ISL_10839333	OM939921.1	Dakota Howard et al	Laboratory Corporation of America	Centers for Disease Control and Prevention Division of Viral Diseases, Pathogen Discovery	North_King_County
USA/WA-CDC-4482129-001/2021	EPI_ISL_9956896	OM687846.1	Mili Sheth et al	Kaiser Permanente Washington Health Research Institute	Centers for Disease Control and Prevention Division of Viral Diseases, Pathogen Discovery	Washington
USA/WA-CDC-LC0455079/2021	EPI_ISL_8718480	OM271407.1	Dakota Howard et al	Laboratory Corporation of America	Centers for Disease Control and Prevention Division of Viral Diseases, Pathogen Discovery	North_King_County
USA/VA-CDC-LC0542401/2022	EPI_ISL_10562434	OM873711.1	Dakota Howard et al	Laboratory Corporation of America	Centers for Disease Control and Prevention Division of Viral Diseases, Pathogen Discovery	North America
USA/WA-CDC-LC0456731/2021	EPI_ISL_8718842	OM271723.1	Dakota Howard et al	Laboratory Corporation of America	Centers for Disease Control and Prevention Division of Viral Diseases, Pathogen Discovery	North_King_County
USA/WA-CDC-LC0452798/2021	EPI_ISL_8602785	OM227586.1	Dakota Howard et al	Laboratory Corporation of America	Centers for Disease Control and Prevention Division of Viral Diseases, Pathogen Discovery	North_King_County
USA/WA-CDC-LC0496453/2022	EPI_ISL_9469329	OM496503.1	Dakota Howard et al	Laboratory Corporation of America	Centers for Disease Control and Prevention Division of Viral Diseases, Pathogen Discovery	Washington
USA/WA-CDC-LC0450946/2021	EPI_ISL_8600269	OM225091.1	Dakota Howard et al	Laboratory Corporation of America	Centers for Disease Control and Prevention Division of Viral Diseases, Pathogen Discovery	North_King_County
USA/VT-CDCBI-CRSP_DGMRAMKOUWQ4VZJF/2022	EPI_ISL_13536420	ON880889.1	Siddle et al	Broad Institute Clinical Research Sequencing Platform	Infectious Disease Program, Broad Institute of Harvard and MIT	North America
USA/VA-Curative-R436463/2022	EPI_ISL_13509786	?	J.Cesar Ignacio-Espinoza et al	Curative Labs	Curative Labs	North America
USA/WA-CDC-FG-238309/2022	EPI_ISL_9140427	OM393734.1	Dakota Howard et al	Fulgent Genetics	Centers for Disease Control and Prevention Division of Viral Diseases, Pathogen Discovery	Washington
USA/WA-CDC-LC0536112/2022	EPI_ISL_10270821	OM787859.1	Dakota Howard et al	Laboratory Corporation of America	Centers for Disease Control and Prevention Division of Viral Diseases, Pathogen Discovery	Washington
USA/WA-CDC-4482139-001/2021	EPI_ISL_9956864	OM687815.1	Mili Sheth et al	Kaiser Permanente Washington Health Research Institute	Centers for Disease Control and Prevention Division of Viral Diseases, Pathogen Discovery	Washington
USA/WA-CDC-LC0499610/2022	EPI_ISL_9472261	OM497771.1	Dakota Howard et al	Laboratory Corporation of America	Centers for Disease Control and Prevention Division of Viral Diseases, Pathogen Discovery	North_King_County
USA/VA-VCUVAS3-FDVK811521/2022	EPI_ISL_14287588	?	Gregory A Buck et al	Virginia Division of Consolidated Laboratory Services	Virginia Commonwealth University	North America
USA/WA-CDC-LC0653627/2022	EPI_ISL_13152804	ON702535.1	Dakota Howard et al	Laboratory Corporation of America	Centers for Disease Control and Prevention Division of Viral Diseases, Pathogen Discovery	Washington
USA/WA-CDC-LC0561601/2022	EPI_ISL_11350906	ON047985.1	Dakota Howard et al	Laboratory Corporation of America	Centers for Disease Control and Prevention Division of Viral Diseases, Pathogen Discovery	South_King_County
USA/VT-CDCBI-CRSP_LUE5EUML2LFDKB4S/2022	EPI_ISL_10049121	OM741686.1	Siddle et al	Broad Institute Clinical Research Sequencing Platform	Infectious Disease Program, Broad Institute of Harvard and MIT	North America
USA/WA-CDC-LC0521516/2022	EPI_ISL_9970547	OM697557.1	Dakota Howard et al	Laboratory Corporation of America	Centers for Disease Control and Prevention Division of Viral Diseases, Pathogen Discovery	North_King_County
USA/WA-CDC-LC0499315/2022	EPI_ISL_9475744	OM499441.1	Dakota Howard et al	Laboratory Corporation of America	Centers for Disease Control and Prevention Division of Viral Diseases, Pathogen Discovery	South_King_County
USA/WA-CDC-LC0570345/2022	EPI_ISL_12048407	ON233909.1	Dakota Howard et al	Laboratory Corporation of America	Centers for Disease Control and Prevention Division of Viral Diseases, Pathogen Discovery	Washington
USA/WA-CDC-LC0521589/2022	EPI_ISL_9969000	OM696572.1	Dakota Howard et al	Laboratory Corporation of America	Centers for Disease Control and Prevention Division of Viral Diseases, Pathogen Discovery	South_King_County
USA/WA-CDC-LC0568169/2022	EPI_ISL_11790589	ON151076.1	Dakota Howard et al	Laboratory Corporation of America	Centers for Disease Control and Prevention Division of Viral Diseases, Pathogen Discovery	Washington
USA/WA-CDC-LC0706823/2022	EPI_ISL_13559014	ON821907.1	Dakota Howard et al	Laboratory Corporation of America	Centers for Disease Control and Prevention Division of Viral Diseases, Pathogen Discovery	Washington
USA/WA-CDC-LC0640159/2022	EPI_ISL_12925327	ON607386.1	Dakota Howard et al	Laboratory Corporation of America	Centers for Disease Control and Prevention Division of Viral Diseases, Pathogen Discovery	Washington
USA/VA-Curative-456219/2022	EPI_ISL_14205798	?	J.Cesar Ignacio-Espinoza et al	Curative Labs	Curative Labs	North America
USA/WA-CDC-LC0536047/2022	EPI_ISL_10270170	OM787481.1	Dakota Howard et al	Laboratory Corporation of America	Centers for Disease Control and Prevention Division of Viral Diseases, Pathogen Discovery	South_King_County
USA/WA-CDC-LC0471582/2022	EPI_ISL_9052519	OM367545.1	Dakota Howard et al	Laboratory Corporation of America	Centers for Disease Control and Prevention Division of Viral Diseases, Pathogen Discovery	South_King_County
USA/VT-CDCBI-CRSP_O6QFLHARYVDB57RI/2022	EPI_ISL_9811926	OM657572.1	Siddle et al	Broad Institute Clinical Research Sequencing Platform	Infectious Disease Program, Broad Institute of Harvard and MIT	North America
USA/WA-CDC-LC0475606/2022	EPI_ISL_8981083	OM343704.1	Dakota Howard et al	Laboratory Corporation of America	Centers for Disease Control and Prevention Division of Viral Diseases, Pathogen Discovery	Washington
USA/VA-CDC-QDX34836324/2022	EPI_ISL_11498938	ON084560.1	Dakota Howard et al	Quest Diagnostics Incorporated	Centers for Disease Control and Prevention Division of Viral Diseases, Pathogen Discovery	North America
USA/VT-CDCBI-CRSP_WWRLJ3G2WH2MVNMK/2022	EPI_ISL_13195069	ON723356.1	Siddle et al	Broad Institute Clinical Research Sequencing Platform	Infectious Disease Program, Broad Institute of Harvard and MIT	North America
USA/WA-CDC-LC0557116/2022	EPI_ISL_10958060	OM977694.1	Dakota Howard et al	Laboratory Corporation of America	Centers for Disease Control and Prevention Division of Viral Diseases, Pathogen Discovery	Washington
USA/VA-VTVAS3-GSC30486/2022	EPI_ISL_11816592	ON176443.1	K. Laoh et al	Virginia Tech	Virginia Division of Consolidated Laboratory Services	North America
USA/WA-CDC-LC0561621/2022	EPI_ISL_11350697	ON047811.1	Dakota Howard et al	Laboratory Corporation of America	Centers for Disease Control and Prevention Division of Viral Diseases, Pathogen Discovery	Washington
USA/WA-CDC-LC0723788/2022	EPI_ISL_13583713	ON895514.1	Dakota Howard et al	Laboratory Corporation of America	Centers for Disease Control and Prevention Division of Viral Diseases, Pathogen Discovery	Washington
USA/WA-CDC-LC0451388/2021	EPI_ISL_8601096	OM225897.1	Dakota Howard et al	Laboratory Corporation of America	Centers for Disease Control and Prevention Division of Viral Diseases, Pathogen Discovery	South_King_County
USA/WA-CDC-LC0520564/2022	EPI_ISL_9966157	OM695681.1	Dakota Howard et al	Laboratory Corporation of America	Centers for Disease Control and Prevention Division of Viral Diseases, Pathogen Discovery	Washington
USA/VA-CDC-LC0714206/2022	EPI_ISL_13543178	ON884522.1	Dakota Howard et al	Laboratory Corporation of America	Centers for Disease Control and Prevention Division of Viral Diseases, Pathogen Discovery	North America
USA/WA-CDC-LC0459943/2021	EPI_ISL_9034826	OM357086.1	Dakota Howard et al	Laboratory Corporation of America	Centers for Disease Control and Prevention Division of Viral Diseases, Pathogen Discovery	Washington
USA/WA-CDC-LC0451200/2021	EPI_ISL_8601062	OM225863.1	Dakota Howard et al	Laboratory Corporation of America	Centers for Disease Control and Prevention Division of Viral Diseases, Pathogen Discovery	North_King_County
USA/VA-CDC-STM-FG82QUKEM/2022	EPI_ISL_9977647	OM700001.1	Dakota Howard et al	Helix	Centers for Disease Control and Prevention Division of Viral Diseases, Pathogen Discovery	North America
USA/WA-CDC-LC0452574/2021	EPI_ISL_8600703	OM225504.1	Dakota Howard et al	Laboratory Corporation of America	Centers for Disease Control and Prevention Division of Viral Diseases, Pathogen Discovery	North_King_County
USA/WA-CDC-LC0475596/2022	EPI_ISL_8981130	OM343751.1	Dakota Howard et al	Laboratory Corporation of America	Centers for Disease Control and Prevention Division of Viral Diseases, Pathogen Discovery	South_King_County
USA/WA-CDC-FG-237761/2022	EPI_ISL_8941075	OM331615.1	Dakota Howard et al	Fulgent Genetics	Centers for Disease Control and Prevention Division of Viral Diseases, Pathogen Discovery	Washington
USA/VA-CDC-LC0648511/2022	EPI_ISL_13149748	ON699709.1	Dakota Howard et al	Laboratory Corporation of America	Centers for Disease Control and Prevention Division of Viral Diseases, Pathogen Discovery	North America
USA/WA-CDC-LC0456628/2021	EPI_ISL_8718846	OM271727.1	Dakota Howard et al	Laboratory Corporation of America	Centers for Disease Control and Prevention Division of Viral Diseases, Pathogen Discovery	Washington
USA/VA-CDC-LC0461864/2022	EPI_ISL_9038900	OM359414.1	Dakota Howard et al	Laboratory Corporation of America	Centers for Disease Control and Prevention Division of Viral Diseases, Pathogen Discovery	North America
USA/WA-CDC-ASC210603700/2022	EPI_ISL_9633157	OM566664.1	Dakota Howard et al	Aegis Sciences Corporation	Centers for Disease Control and Prevention Division of Viral Diseases, Pathogen Discovery	North_King_County
USA/WA-CDC-LC0563658/2022	EPI_ISL_11352133	ON048967.1	Dakota Howard et al	Laboratory Corporation of America	Centers for Disease Control and Prevention Division of Viral Diseases, Pathogen Discovery	Washington
USA/WA-CDC-LC0455201/2021	EPI_ISL_8718802	OM271683.1	Dakota Howard et al	Laboratory Corporation of America	Centers for Disease Control and Prevention Division of Viral Diseases, Pathogen Discovery	North_King_County
USA/WA-CDC-LC0686410/2022	EPI_ISL_13308401	ON769719.1	Dakota Howard et al	Laboratory Corporation of America	Centers for Disease Control and Prevention Division of Viral Diseases, Pathogen Discovery	Washington
USA/WA-CDC-LC0483863/2022	EPI_ISL_9190634	OM411798.1	Dakota Howard et al	Laboratory Corporation of America	Centers for Disease Control and Prevention Division of Viral Diseases, Pathogen Discovery	North_King_County
USA/WA-CDC-LC0563441/2022	EPI_ISL_11352425	ON049259.1	Dakota Howard et al	Laboratory Corporation of America	Centers for Disease Control and Prevention Division of Viral Diseases, Pathogen Discovery	Washington
USA/VT-Broad-CRSP_6QEAFOL5S4HILEXP/2022	EPI_ISL_11905193	ON201332.1	Siddle et al	Broad Institute Clinical Research Sequencing Platform	Infectious Disease Program, Broad Institute of Harvard and MIT	North America
USA/WA-CDC-LC0474245/2022	EPI_ISL_8981483	OM344067.1	Dakota Howard et al	Laboratory Corporation of America	Centers for Disease Control and Prevention Division of Viral Diseases, Pathogen Discovery	South_King_County
USA/WA-CDC-LC0488011/2022	EPI_ISL_9343778	OM430879.1	Dakota Howard et al	Laboratory Corporation of America	Centers for Disease Control and Prevention Division of Viral Diseases, Pathogen Discovery	South_King_County
USA/WA-CDC-2-5464449/2022	EPI_ISL_9435526	OM484210.1	Mili Sheth et al	WA State Department of Health	Centers for Disease Control and Prevention Division of Viral Diseases, Pathogen Discovery	Washington
USA/VA-CDC-QDX37054106/2022	EPI_ISL_13120483	ON691455.1	Dakota Howard et al	Quest Diagnostics Incorporated	Centers for Disease Control and Prevention Division of Viral Diseases, Pathogen Discovery	North America
USA/WA-CDC-LC0704432/2022	EPI_ISL_13550450	ON823353.1	Dakota Howard et al	Laboratory Corporation of America	Centers for Disease Control and Prevention Division of Viral Diseases, Pathogen Discovery	Washington
USA/WA-CDC-LC0484339/2022	EPI_ISL_9191252	OM412088.1	Dakota Howard et al	Laboratory Corporation of America	Centers for Disease Control and Prevention Division of Viral Diseases, Pathogen Discovery	South_King_County
USA/WA-CDC-LC0499267/2022	EPI_ISL_9473109	OM497921.1	Dakota Howard et al	Laboratory Corporation of America	Centers for Disease Control and Prevention Division of Viral Diseases, Pathogen Discovery	South_King_County
USA/WA-CDC-LC0555750/2022	EPI_ISL_10896683	OM957921.1	Dakota Howard et al	Laboratory Corporation of America	Centers for Disease Control and Prevention Division of Viral Diseases, Pathogen Discovery	Washington
USA/WA-CDC-LC0489183/2022	EPI_ISL_9345564	OM431606.1	Dakota Howard et al	Laboratory Corporation of America	Centers for Disease Control and Prevention Division of Viral Diseases, Pathogen Discovery	South_King_County
USA/WA-CDC-LC0608333/2022	EPI_ISL_12653333	ON497432.1	Dakota Howard et al	Laboratory Corporation of America	Centers for Disease Control and Prevention Division of Viral Diseases, Pathogen Discovery	Washington
USA/WA-CDC-LC0533904/2022	EPI_ISL_10271696	OM788443.1	Dakota Howard et al	Laboratory Corporation of America	Centers for Disease Control and Prevention Division of Viral Diseases, Pathogen Discovery	North_King_County
USA/WA-CDC-LC0484237/2022	EPI_ISL_9191242	OM412078.1	Dakota Howard et al	Laboratory Corporation of America	Centers for Disease Control and Prevention Division of Viral Diseases, Pathogen Discovery	South_King_County
USA/WA-CDC-LC0554894/2022	EPI_ISL_10898013	OM958889.1	Dakota Howard et al	Laboratory Corporation of America	Centers for Disease Control and Prevention Division of Viral Diseases, Pathogen Discovery	South_King_County
USA/WA-CDC-LC0704051/2022	EPI_ISL_13551037	ON823924.1	Dakota Howard et al	Laboratory Corporation of America	Centers for Disease Control and Prevention Division of Viral Diseases, Pathogen Discovery	Washington
USA/WA-CDC-LC0601450/2022	EPI_ISL_12618824	ON465393.1	Dakota Howard et al	Laboratory Corporation of America	Centers for Disease Control and Prevention Division of Viral Diseases, Pathogen Discovery	Washington
USA/WA-CDC-LC0445808/2021	EPI_ISL_8470549	OM176409.1	Dakota Howard et al	Laboratory Corporation of America	Centers for Disease Control and Prevention Division of Viral Diseases, Pathogen Discovery	Washington
USA/VT-Broad-CRSP_SWVEJTKD23CGXQKH/2022	EPI_ISL_11389151	ON067345.1	Siddle et al	Broad Institute Clinical Research Sequencing Platform	Infectious Disease Program, Broad Institute of Harvard and MIT	North America
USA/VT-Broad-CRSP_AUPIU46FDJHANABM/2022	EPI_ISL_11388703	ON067256.1	Siddle et al	Broad Institute Clinical Research Sequencing Platform	Infectious Disease Program, Broad Institute of Harvard and MIT	North America
USA/VT-CDC-ASC210628080/2021	EPI_ISL_8260170	OM079916.1	Dakota Howard et al	Aegis Sciences Corporation	Centers for Disease Control and Prevention Division of Viral Diseases, Pathogen Discovery	North America
USA/WA-CDC-LC0496811/2022	EPI_ISL_9479172	OM500241.1	Dakota Howard et al	Laboratory Corporation of America	Centers for Disease Control and Prevention Division of Viral Diseases, Pathogen Discovery	North_King_County
USA/WA-CDC-LC0561845/2022	EPI_ISL_11350502	ON047639.1	Dakota Howard et al	Laboratory Corporation of America	Centers for Disease Control and Prevention Division of Viral Diseases, Pathogen Discovery	North_King_County
USA/WA-CDC-LC0483512/2022	EPI_ISL_9186381	OM409713.1	Dakota Howard et al	Laboratory Corporation of America	Centers for Disease Control and Prevention Division of Viral Diseases, Pathogen Discovery	North_King_County
USA/VA-VTVAS3-GSC34800/2022	EPI_ISL_13164419	ON712751.1	K. Laoh et al	Virginia Tech	Virginia Division of Consolidated Laboratory Services	North America
USA/VT-CDCBI-CRSP_DT2WS2JEWXVFNFRI/2022	EPI_ISL_10714610	OM917420.1	Siddle et al	Broad Institute Clinical Research Sequencing Platform	Infectious Disease Program, Broad Institute of Harvard and MIT	North America
USA/WA-CDC-LC0455111/2022	EPI_ISL_8719106	OM271987.1	Dakota Howard et al	Laboratory Corporation of America	Centers for Disease Control and Prevention Division of Viral Diseases, Pathogen Discovery	South_King_County
USA/VA-CDC-LC0465391/2022	EPI_ISL_9039953	OM360303.1	Dakota Howard et al	Laboratory Corporation of America	Centers for Disease Control and Prevention Division of Viral Diseases, Pathogen Discovery	North America
USA/VT-CDCBI-CRSP_5FGJ77IXJJPQGV3L/2022	EPI_ISL_10714546	OM917394.1	Siddle et al	Broad Institute Clinical Research Sequencing Platform	Infectious Disease Program, Broad Institute of Harvard and MIT	North America
USA/VA-CDC-QDX36315977/2022	EPI_ISL_12640844	ON489867.1	Dakota Howard et al	Quest Diagnostics Incorporated	Centers for Disease Control and Prevention Division of Viral Diseases, Pathogen Discovery	North America
USA/WA-CDC-LC0720098/2022	EPI_ISL_13583072	ON894875.1	Dakota Howard et al	Laboratory Corporation of America	Centers for Disease Control and Prevention Division of Viral Diseases, Pathogen Discovery	Washington
USA/WA-CDC-LC0451246/2021	EPI_ISL_8601793	OM226594.1	Dakota Howard et al	Laboratory Corporation of America	Centers for Disease Control and Prevention Division of Viral Diseases, Pathogen Discovery	Washington
USA/VA-VTVAS3-GSC31895/2022	EPI_ISL_12364658	ON367207.1	K. Laoh et al	Virginia Tech	Virginia Division of Consolidated Laboratory Services	North America
USA/WA-CDC-LC0555984/2022	EPI_ISL_10897408	OM958284.1	Dakota Howard et al	Laboratory Corporation of America	Centers for Disease Control and Prevention Division of Viral Diseases, Pathogen Discovery	Washington
USA/WA-CDC-LC0452581/2021	EPI_ISL_8602000	OM226801.1	Dakota Howard et al	Laboratory Corporation of America	Centers for Disease Control and Prevention Division of Viral Diseases, Pathogen Discovery	South_King_County
USA/WA-CDC-4482113-001/2021	EPI_ISL_9956908	OM687858.1	Mili Sheth et al	Kaiser Permanente Washington Health Research Institute	Centers for Disease Control and Prevention Division of Viral Diseases, Pathogen Discovery	Washington
USA/WA-CDC-LC0484430/2022	EPI_ISL_9186941	OM409895.1	Dakota Howard et al	Laboratory Corporation of America	Centers for Disease Control and Prevention Division of Viral Diseases, Pathogen Discovery	Washington
USA/VA-CDC-QDX36315984/2022	EPI_ISL_12640802	ON489825.1	Dakota Howard et al	Quest Diagnostics Incorporated	Centers for Disease Control and Prevention Division of Viral Diseases, Pathogen Discovery	North America
USA/VA-CDC-ASC210720852/2022	EPI_ISL_12050914	ON235605.1	Dakota Howard et al	Aegis Sciences Corporation	Centers for Disease Control and Prevention Division of Viral Diseases, Pathogen Discovery	North America
USA/WA-CDC-LC0659451/2022	EPI_ISL_13075959	ON658024.1	Dakota Howard et al	Laboratory Corporation of America	Centers for Disease Control and Prevention Division of Viral Diseases, Pathogen Discovery	Washington
USA/VT-CDC-QDX32186427/2021	EPI_ISL_8721040	OM275006.1	Dakota Howard et al	Quest Diagnostics Incorporated	Centers for Disease Control and Prevention Division of Viral Diseases, Pathogen Discovery	North America
USA/VA-VTVAS3-GSC33720/2022	EPI_ISL_12485802	ON401273.1	K. Laoh et al	Virginia Tech	Virginia Division of Consolidated Laboratory Services	North America
USA/WA-CDC-LC0514881/2022	EPI_ISL_9913738	OM625735.1	Dakota Howard et al	Laboratory Corporation of America	Centers for Disease Control and Prevention Division of Viral Diseases, Pathogen Discovery	Washington
USA/WA-CDC-ASC210651601/2022	EPI_ISL_10077121	OM742672.1	Dakota Howard et al	Aegis Sciences Corporation	Centers for Disease Control and Prevention Division of Viral Diseases, Pathogen Discovery	Washington
USA/WA-CDC-LC0721290/2022	EPI_ISL_13582917	ON894721.1	Dakota Howard et al	Laboratory Corporation of America	Centers for Disease Control and Prevention Division of Viral Diseases, Pathogen Discovery	Washington
USA/VT-CDCBI-CRSP_BWFMSWZE7HGYETGD/2022	EPI_ISL_10872665	OM950629.1	Siddle et al	Broad Institute Clinical Research Sequencing Platform	Infectious Disease Program, Broad Institute of Harvard and MIT	North America
USA/WA-CDC-LC0581978/2022	EPI_ISL_12497241	ON373333.1	Dakota Howard et al	Laboratory Corporation of America	Centers for Disease Control and Prevention Division of Viral Diseases, Pathogen Discovery	Washington
USA/WA-CDC-LC0451422/2021	EPI_ISL_8601075	OM225876.1	Dakota Howard et al	Laboratory Corporation of America	Centers for Disease Control and Prevention Division of Viral Diseases, Pathogen Discovery	North_King_County
USA/VT-CDCBI-CRSP_LSKUDISAPI7ZSGW6/2022	EPI_ISL_13536436	ON880905.1	Siddle et al	Broad Institute Clinical Research Sequencing Platform	Infectious Disease Program, Broad Institute of Harvard and MIT	North America
USA/WA-ALTCOV-AWRHAZ5Q2XQRX2TX/2021	EPI_ISL_8187284	?	Daniel Bates et al	State Testing Facility	Altius Institute for Biomedical Research	South_King_County
USA/VA-CDC-QDX35575381/2022	EPI_ISL_12182351	ON308559.1	Dakota Howard et al	Quest Diagnostics Incorporated	Centers for Disease Control and Prevention Division of Viral Diseases, Pathogen Discovery	North America
USA/WA-CDC-4482125-001/2021	EPI_ISL_9956874	OM687825.1	Mili Sheth et al	Kaiser Permanente Washington Health Research Institute	Centers for Disease Control and Prevention Division of Viral Diseases, Pathogen Discovery	Washington
USA/VA-DCLS-12569/2021	EPI_ISL_10233853	OM778085.1	Virginia Division of Consolidated Laboratory Services et al	Virginia Division of Consolidated Laboratory Services	Virginia Division of Consolidated Laboratory Services	North America
USA/WA-CDC-4482119-001/2021	EPI_ISL_9956899	OM687849.1	Mili Sheth et al	Kaiser Permanente Washington Health Research Institute	Centers for Disease Control and Prevention Division of Viral Diseases, Pathogen Discovery	Washington
USA/WA-CDC-LC0474010/2022	EPI_ISL_8981500	OM344084.1	Dakota Howard et al	Laboratory Corporation of America	Centers for Disease Control and Prevention Division of Viral Diseases, Pathogen Discovery	North_King_County
USA/WA-CDC-LC0557022/2022	EPI_ISL_10957959	OM977593.1	Dakota Howard et al	Laboratory Corporation of America	Centers for Disease Control and Prevention Division of Viral Diseases, Pathogen Discovery	North_King_County
USA/VA-CDC-LC0774879/2022	EPI_ISL_14055011	?	Dakota Howard et al	Laboratory Corporation of America	Centers for Disease Control and Prevention Division of Viral Diseases, Pathogen Discovery	North America
USA/WA-CDC-ASC210851412/2022	EPI_ISL_12114955	ON251563.1	Dakota Howard et al	Aegis Sciences Corporation	Centers for Disease Control and Prevention Division of Viral Diseases, Pathogen Discovery	Washington
USA/VT-CDCBI-CRSP_FEOUGF3LN7MN2KDF/2022	EPI_ISL_9975345	OM717865.1	Siddle et al	Broad Institute Clinical Research Sequencing Platform	Infectious Disease Program, Broad Institute of Harvard and MIT	North America
USA/VA_FBCH_1577/2021	EPI_ISL_9712578	OM635602.1	Logan J. Voegtly et al	Fort Belvoir Community Hospital	Naval Medical Research Center Biological Defense Research Directorate	North America
USA/WA-CDC-LC0496808/2022	EPI_ISL_9479075	OM500216.1	Dakota Howard et al	Laboratory Corporation of America	Centers for Disease Control and Prevention Division of Viral Diseases, Pathogen Discovery	Washington
USA/WA-CDC-ASC210557346/2021	EPI_ISL_8686290	OM260988.1	Dakota Howard et al	Aegis Sciences Corporation	Centers for Disease Control and Prevention Division of Viral Diseases, Pathogen Discovery	North_King_County
USA/WA-CDC-LC0451089/2021	EPI_ISL_8600979	OM225780.1	Dakota Howard et al	Laboratory Corporation of America	Centers for Disease Control and Prevention Division of Viral Diseases, Pathogen Discovery	South_King_County
USA/WA-ASU39712/2022	EPI_ISL_9524458	?	Steven C. Holland et al	Arizona State University	Arizona State University	Washington
USA/WA-CDC-ASC210849387/2022	EPI_ISL_12050960	ON235629.1	Dakota Howard et al	Aegis Sciences Corporation	Centers for Disease Control and Prevention Division of Viral Diseases, Pathogen Discovery	Washington
USA/WA-CDC-LC0557024/2022	EPI_ISL_10958126	OM977760.1	Dakota Howard et al	Laboratory Corporation of America	Centers for Disease Control and Prevention Division of Viral Diseases, Pathogen Discovery	North_King_County
USA/VA-CDC-LC0529600/2022	EPI_ISL_10074445	OM737486.1	Dakota Howard et al	Laboratory Corporation of America	Centers for Disease Control and Prevention Division of Viral Diseases, Pathogen Discovery	North America
USA/VA-CDC-ASC210849051/2022	EPI_ISL_12112572	ON250041.1	Dakota Howard et al	Aegis Sciences Corporation	Centers for Disease Control and Prevention Division of Viral Diseases, Pathogen Discovery	North America
USA/WA-CDC-LC0704418/2022	EPI_ISL_13551525	ON824412.1	Dakota Howard et al	Laboratory Corporation of America	Centers for Disease Control and Prevention Division of Viral Diseases, Pathogen Discovery	Washington
USA/WA-CDC-LC0444029/2021	EPI_ISL_8470407	OM176267.1	Dakota Howard et al	Laboratory Corporation of America	Centers for Disease Control and Prevention Division of Viral Diseases, Pathogen Discovery	North_King_County
USA/WA-ASU33050/2022	EPI_ISL_8687251	?	Steven C. Holland et al	Arizona State University	Arizona State University	Washington
USA/WA-CDC-LC0557790/2022	EPI_ISL_10958520	OM978154.1	Dakota Howard et al	Laboratory Corporation of America	Centers for Disease Control and Prevention Division of Viral Diseases, Pathogen Discovery	North_King_County
USA/WA-CDC-ASC210600770/2022	EPI_ISL_9527588	OM517930.1	Dakota Howard et al	Aegis Sciences Corporation	Centers for Disease Control and Prevention Division of Viral Diseases, Pathogen Discovery	South_King_County
USA/VA-VTVAS3-GSC32013/2022	EPI_ISL_12374586	ON367318.1	K. Laoh et al	Virginia Tech	Virginia Division of Consolidated Laboratory Services	North America
USA/WA-CDC-LC0561622/2022	EPI_ISL_11350717	ON047831.1	Dakota Howard et al	Laboratory Corporation of America	Centers for Disease Control and Prevention Division of Viral Diseases, Pathogen Discovery	North_King_County
USA/WA-CDC-LC0484115/2022	EPI_ISL_9182599	OM409406.1	Dakota Howard et al	Laboratory Corporation of America	Centers for Disease Control and Prevention Division of Viral Diseases, Pathogen Discovery	North_King_County
USA/WA-CDC-LC0639158/2022	EPI_ISL_12926440	ON608400.1	Dakota Howard et al	Laboratory Corporation of America	Centers for Disease Control and Prevention Division of Viral Diseases, Pathogen Discovery	Washington
USA/WA-CDC-LC0620751/2022	EPI_ISL_12770015	ON544323.1	Dakota Howard et al	Laboratory Corporation of America	Centers for Disease Control and Prevention Division of Viral Diseases, Pathogen Discovery	Washington
USA/WA-CDC-ASC210499786/2021	EPI_ISL_8951249	OM335861.1	Dakota Howard et al	Aegis Sciences Corporation	Centers for Disease Control and Prevention Division of Viral Diseases, Pathogen Discovery	Washington
USA/WA-CDC-LC0499510/2022	EPI_ISL_9473309	OM498121.1	Dakota Howard et al	Laboratory Corporation of America	Centers for Disease Control and Prevention Division of Viral Diseases, Pathogen Discovery	South_King_County
USA/WA-CDC-LC0484295/2022	EPI_ISL_9182551	OM409358.1	Dakota Howard et al	Laboratory Corporation of America	Centers for Disease Control and Prevention Division of Viral Diseases, Pathogen Discovery	Washington
USA/VT-CDCBI-CRSP_5CRQ4A2UTCPNEGOT/2022	EPI_ISL_13222840	ON733837.1	Siddle et al	Broad Institute Clinical Research Sequencing Platform	Infectious Disease Program, Broad Institute of Harvard and MIT	North America
USA/WA-CDC-LC0499687/2022	EPI_ISL_9475719	OM499416.1	Dakota Howard et al	Laboratory Corporation of America	Centers for Disease Control and Prevention Division of Viral Diseases, Pathogen Discovery	South_King_County
USA/VA-CDC-LC0517886/2022	EPI_ISL_9971624	OM697833.1	Dakota Howard et al	Laboratory Corporation of America	Centers for Disease Control and Prevention Division of Viral Diseases, Pathogen Discovery	North America
USA/VA-CDC-LC0438760/2021	EPI_ISL_8365419	OM121984.1	Dakota Howard et al	Laboratory Corporation of America	Centers for Disease Control and Prevention Division of Viral Diseases, Pathogen Discovery	North America
USA/WA-CDC-ASC210731989/2022	EPI_ISL_11117460	ON005462.1	Dakota Howard et al	Aegis Sciences Corporation	Centers for Disease Control and Prevention Division of Viral Diseases, Pathogen Discovery	Washington
USA/WA-CDC-2-5631193/2022	EPI_ISL_10775417	OM921215.1	Mili Sheth et al	WA State Department of Health	Centers for Disease Control and Prevention Division of Viral Diseases, Pathogen Discovery	Washington
USA/WA-CDC-LC0686361/2022	EPI_ISL_13308089	ON769439.1	Dakota Howard et al	Laboratory Corporation of America	Centers for Disease Control and Prevention Division of Viral Diseases, Pathogen Discovery	Washington
USA/WA-CDC-LC0580607/2022	EPI_ISL_12302401	ON349174.1	Dakota Howard et al	Laboratory Corporation of America	Centers for Disease Control and Prevention Division of Viral Diseases, Pathogen Discovery	Washington
USA/VA_FBCH_2656/2022	EPI_ISL_11533751	ON100474.1	Logan J. Voegtly et al	Fort Belvoir Community Hospital	Naval Medical Research Center Biological Defense Research Directorate	North America
USA/WA-CDC-LC0514708/2022	EPI_ISL_9913118	OM625131.1	Dakota Howard et al	Laboratory Corporation of America	Centers for Disease Control and Prevention Division of Viral Diseases, Pathogen Discovery	South_King_County
USA/WA-CDC-LC0533905/2022	EPI_ISL_10270228	OM787539.1	Dakota Howard et al	Laboratory Corporation of America	Centers for Disease Control and Prevention Division of Viral Diseases, Pathogen Discovery	Washington
USA/WA-CDC-LC0602757/2022	EPI_ISL_12619959	ON466528.1	Dakota Howard et al	Laboratory Corporation of America	Centers for Disease Control and Prevention Division of Viral Diseases, Pathogen Discovery	Washington
USA/WA-CDC-LC0521377/2022	EPI_ISL_9972132	OM698037.1	Dakota Howard et al	Laboratory Corporation of America	Centers for Disease Control and Prevention Division of Viral Diseases, Pathogen Discovery	North_King_County
USA/VT-CDCBI-CRSP_3UNZZZ5DTISD5DGC/2022	EPI_ISL_10872593	OM950594.1	Siddle et al	Broad Institute Clinical Research Sequencing Platform	Infectious Disease Program, Broad Institute of Harvard and MIT	North America
USA/VA-CDC-QDX35092914/2022	EPI_ISL_11704781	ON141873.1	Dakota Howard et al	Quest Diagnostics Incorporated	Centers for Disease Control and Prevention Division of Viral Diseases, Pathogen Discovery	North America
USA/WA-CDC-LC0451090/2021	EPI_ISL_8600828	OM225629.1	Dakota Howard et al	Laboratory Corporation of America	Centers for Disease Control and Prevention Division of Viral Diseases, Pathogen Discovery	North_King_County
USA/WA-ASU41691/2022	EPI_ISL_9754280	?	Steven C. Holland et al	Arizona State University	Arizona State University	Washington
USA/WA-CDC-LC0456914/2022	EPI_ISL_8719093	OM271974.1	Dakota Howard et al	Laboratory Corporation of America	Centers for Disease Control and Prevention Division of Viral Diseases, Pathogen Discovery	South_King_County
USA/VT-CDC-ASC210544771/2022	EPI_ISL_9667603	OM570977.1	Dakota Howard et al	Aegis Sciences Corporation	Centers for Disease Control and Prevention Division of Viral Diseases, Pathogen Discovery	North America
USA/VT-Broad-CRSP_XPUSSDURUNO36J4J/2022	EPI_ISL_12218179	ON321824.1	Siddle et al	Broad Institute Clinical Research Sequencing Platform	Infectious Disease Program, Broad Institute of Harvard and MIT	North America
USA/WA-CDC-LC0717090/2022	EPI_ISL_13540392	ON882277.1	Dakota Howard et al	Laboratory Corporation of America	Centers for Disease Control and Prevention Division of Viral Diseases, Pathogen Discovery	Washington
USA/VA-CDC-LC0493341/2022	EPI_ISL_9473491	OM498302.1	Dakota Howard et al	Laboratory Corporation of America	Centers for Disease Control and Prevention Division of Viral Diseases, Pathogen Discovery	North America
USA/WA-CDC-LC0547657/2022	EPI_ISL_10719508	OM915053.1	Dakota Howard et al	Laboratory Corporation of America	Centers for Disease Control and Prevention Division of Viral Diseases, Pathogen Discovery	Washington
USA/WA-CDC-LC0557124/2022	EPI_ISL_10958121	OM977755.1	Dakota Howard et al	Laboratory Corporation of America	Centers for Disease Control and Prevention Division of Viral Diseases, Pathogen Discovery	Washington
USA/VA_FBCH_1616/2021	EPI_ISL_9712610	OM635634.1	Logan J. Voegtly et al	Fort Belvoir Community Hospital	Naval Medical Research Center Biological Defense Research Directorate	North America
USA/WA-CDC-2-5631065/2022	EPI_ISL_10775826	OM921272.1	Mili Sheth et al	WA State Department of Health	Centers for Disease Control and Prevention Division of Viral Diseases, Pathogen Discovery	Washington
USA/WA-CDC-LC0528768/2022	EPI_ISL_10042510	OM725006.1	Dakota Howard et al	Laboratory Corporation of America	Centers for Disease Control and Prevention Division of Viral Diseases, Pathogen Discovery	South_King_County
USA/WA-CDC-LC0620623/2022	EPI_ISL_12770627	ON544934.1	Dakota Howard et al	Laboratory Corporation of America	Centers for Disease Control and Prevention Division of Viral Diseases, Pathogen Discovery	Washington
USA/VA-CDC-LC0549855/2022	EPI_ISL_10840416	OM941004.1	Dakota Howard et al	Laboratory Corporation of America	Centers for Disease Control and Prevention Division of Viral Diseases, Pathogen Discovery	North America
USA/VT-CDCBI-CRSP_JHAJEZ5BWHIIHK4Z/2022	EPI_ISL_9810328	OM656868.1	Siddle et al	Broad Institute Clinical Research Sequencing Platform	Infectious Disease Program, Broad Institute of Harvard and MIT	North America
USA/VA-CDC-QDX33502130/2022	EPI_ISL_10236218	OM776249.1	Dakota Howard et al	Quest Diagnostics Incorporated	Centers for Disease Control and Prevention Division of Viral Diseases, Pathogen Discovery	North America
USA/WA-CDC-LC0528986/2022	EPI_ISL_10042473	OM724969.1	Dakota Howard et al	Laboratory Corporation of America	Centers for Disease Control and Prevention Division of Viral Diseases, Pathogen Discovery	North_King_County
USA/WA-CDC-LC0437618/2021	EPI_ISL_8264470	OM076285.1	Dakota Howard et al	Laboratory Corporation of America	Centers for Disease Control and Prevention Division of Viral Diseases, Pathogen Discovery	North_King_County
USA/WA-CDC-LC0557073/2022	EPI_ISL_10958106	OM977740.1	Dakota Howard et al	Laboratory Corporation of America	Centers for Disease Control and Prevention Division of Viral Diseases, Pathogen Discovery	Washington
USA/WA-ASU42944/2022	EPI_ISL_9876595	?	Steven C. Holland et al	Arizona State University	Arizona State University	Washington
USA/VT-CDCBI-CRSP_HP4GHXYPW4L2R6HE/2022	EPI_ISL_13222849	ON733899.1	Siddle et al	Broad Institute Clinical Research Sequencing Platform	Infectious Disease Program, Broad Institute of Harvard and MIT	North America
USA/WA-CDC-ASC210570858/2021	EPI_ISL_8685722	OM260450.1	Dakota Howard et al	Aegis Sciences Corporation	Centers for Disease Control and Prevention Division of Viral Diseases, Pathogen Discovery	Washington
USA/WA-CDC-LC0619422/2022	EPI_ISL_12764902	ON539841.1	Dakota Howard et al	Laboratory Corporation of America	Centers for Disease Control and Prevention Division of Viral Diseases, Pathogen Discovery	Washington
USA/WA-CDC-LC0538272/2022	EPI_ISL_10272028	OM788741.1	Dakota Howard et al	Laboratory Corporation of America	Centers for Disease Control and Prevention Division of Viral Diseases, Pathogen Discovery	South_King_County
USA/VT-Broad-CRSP_R5WE4VQ56T5XWFK3/2022	EPI_ISL_11527545	ON095292.1	Siddle et al	Broad Institute Clinical Research Sequencing Platform	Infectious Disease Program, Broad Institute of Harvard and MIT	North America
USA/WA-ALTCOV-WOTQ2WDAWIXOH3XX/2021	EPI_ISL_8187268	?	Daniel Bates et al	State Testing Facility	Altius Institute for Biomedical Research	South_King_County
USA/VT-CDCBI-CRSP_BSDHBJQGHGSML6QK/2022	EPI_ISL_13195318	ON723211.1	Siddle et al	Broad Institute Clinical Research Sequencing Platform	Infectious Disease Program, Broad Institute of Harvard and MIT	North America
USA/WA-CDC-LC0537630/2022	EPI_ISL_10273159	OM789674.1	Dakota Howard et al	Laboratory Corporation of America	Centers for Disease Control and Prevention Division of Viral Diseases, Pathogen Discovery	Washington
USA/WA-CDC-LC0433207/2021	EPI_ISL_8155572	OM042910.1	Dakota Howard et al	Laboratory Corporation of America	Centers for Disease Control and Prevention Division of Viral Diseases, Pathogen Discovery	North_King_County
USA/WA-CDC-LC0551517/2022	EPI_ISL_10840463	OM941051.1	Dakota Howard et al	Laboratory Corporation of America	Centers for Disease Control and Prevention Division of Viral Diseases, Pathogen Discovery	South_King_County
USA/VT-CDCBI-CRSP_JP7FTEHYPNABIVOR/2022	EPI_ISL_13222846	ON733913.1	Siddle et al	Broad Institute Clinical Research Sequencing Platform	Infectious Disease Program, Broad Institute of Harvard and MIT	North America
USA/WA-CDC-LC0551774/2022	EPI_ISL_10841053	OM941641.1	Dakota Howard et al	Laboratory Corporation of America	Centers for Disease Control and Prevention Division of Viral Diseases, Pathogen Discovery	North_King_County
USA/VT-CDCBI-CRSP_7HPY4PH2ZBWHXYE7/2021	EPI_ISL_8213831	OM071723.1	Siddle et al	Broad Institute Clinical Research Sequencing Platform	Infectious Disease Program, Broad Institute of Harvard and MIT	North America
USA/WA-CDC-LC0561597/2022	EPI_ISL_11350894	ON047973.1	Dakota Howard et al	Laboratory Corporation of America	Centers for Disease Control and Prevention Division of Viral Diseases, Pathogen Discovery	North_King_County
USA/WA-UW-22040196619/2022	EPI_ISL_12405545	ON380869.1	Pavitra Roychoudhury et al	UW Virology Lab	UW Virology Lab	Washington
USA/WA-S20318/2022	EPI_ISL_13077968	ON660830.1	Chris D. Frazar et al	Seattle Flu Study	Seattle Flu Study	Washington
USA/WA-PHL-008762/2021	EPI_ISL_8566554	?	Drew MacKellar et al	Washington State Department of Health Public Health Laboratories	Washington State Department of Health Public Health Laboratories	Washington
USA/WA-PHL-014803/2022	EPI_ISL_10397823	?	Drew MacKellar et al	Washington State Department of Health Public Health Laboratories	Washington State Department of Health Public Health Laboratories	Washington
USA/WA-PHL-020793/2022	EPI_ISL_12969400	?	Drew MacKellar et al	Northwest Laboratory	Washington State Department of Health Public Health Laboratories	Washington
USA/WA-CDC-UW22021981741/2022	EPI_ISL_10875454	OM956590.1	Pavitra Roychoudhury et al	UW Virology Lab	UW Virology Lab	North_King_County
USA/WA-PHL-018459/2022	EPI_ISL_12511746	?	Drew MacKellar et al	Northwest Laboratory	Washington State Department of Health Public Health Laboratories	Washington
USA/WA-S17855/2021	EPI_ISL_9638471	OM569855.1	Deborah A. Nickerson et al	Overlake Hospital	Seattle Flu Study	Washington
USA/WA-PHL-011498/2022	EPI_ISL_9243556	?	Drew MacKellar et al	Washington State Department of Health Public Health Laboratories	Washington State Department of Health Public Health Laboratories	Washington
USA/WA-CDC-UW21122372585/2021	EPI_ISL_8480437	OM188467.1	Pavitra Roychoudhury et al	UW Virology Lab	UW Virology Lab	South_King_County
USA/WA-PHL-012664/2022	EPI_ISL_9629104	?	Drew MacKellar et al	Washington State Department of Health Public Health Laboratories	Washington State Department of Health Public Health Laboratories	Washington
USA/WA-PHL-016885/2022	EPI_ISL_11634603	?	Drew MacKellar et al	Washington State Department of Health Public Health Laboratories	Washington State Department of Health Public Health Laboratories	Washington
USA/WA-CDC-UW22021503585/2022	EPI_ISL_10623567	OM901040.1	Pavitra Roychoudhury et al	UW Virology Lab	UW Virology Lab	Washington
USA/WA-S17369/2022	EPI_ISL_9553154	OM538589.1	Deborah A. Nickerson et al	Seattle Flu Study	Seattle Flu Study	North_King_County
USA/WA-CDC-UW22010526870/2022	EPI_ISL_8986539	OM348073.1	Pavitra Roychoudhury et al	UW Virology Lab	UW Virology Lab	North_King_County
USA/WA-PHL-010004/2022	EPI_ISL_9152171	?	Drew MacKellar et al	Washington State Department of Health Public Health Laboratories	Washington State Department of Health Public Health Laboratories	Washington
USA/WA-CDC-UW22012241258/2022	EPI_ISL_9594780	OM570648.1	Pavitra Roychoudhury et al	UW Virology Lab	UW Virology Lab	South_King_County
USA/WA-PHL-020330/2022	EPI_ISL_12912301	?	Drew MacKellar et al	Northwest Laboratory	Washington State Department of Health Public Health Laboratories	Washington
USA/WA-PHL-015958/2021	EPI_ISL_11039635	?	Drew MacKellar et al	Washington State Department of Health Public Health Laboratories	Washington State Department of Health Public Health Laboratories	Washington
USA/WA-PHL-017881/2022	EPI_ISL_12085468	?	Drew MacKellar et al	WA PHL	Washington State Department of Health Public Health Laboratories	Washington
USA/WA-PHL-012568/2022	EPI_ISL_9579711	?	Drew MacKellar et al	Washington State Department of Health Public Health Laboratories	Washington State Department of Health Public Health Laboratories	Washington
USA/WA-UW-22030250682/2022	EPI_ISL_11439050	ON076581.1	Pavitra Roychoudhury et al	UW Virology Lab	UW Virology Lab	North_King_County
USA/WA-PHL-017034/2022	EPI_ISL_11634748	?	Drew MacKellar et al	Washington State Department of Health Public Health Laboratories	Washington State Department of Health Public Health Laboratories	Washington
USA/WA-PHL-017616/2022	EPI_ISL_12433725	?	Drew MacKellar et al	Northwest Laboratory	Washington State Department of Health Public Health Laboratories	Washington
USA/WA-PHL-011794/2022	EPI_ISL_9400985	?	Drew MacKellar et al	Washington State Department of Health Public Health Laboratories	Washington State Department of Health Public Health Laboratories	Washington
USA/WA-UW-22062080728/2022	EPI_ISL_13800451	ON974080.1	Pavitra Roychoudhury et al	UW Virology Lab	UW Virology Lab	Washington
USA/WA-PHL-013408/2022	EPI_ISL_9818827	?	Drew MacKellar et al	Washington State Department of Health Public Health Laboratories	Washington State Department of Health Public Health Laboratories	North_King_County
USA/WA-PHL-009796/2021	EPI_ISL_8676555	?	Drew MacKellar et al	Washington State Department of Health Public Health Laboratories	Washington State Department of Health Public Health Laboratories	Washington
USA/WA-PHL-012307/2022	EPI_ISL_9442582	?	Drew MacKellar et al	Washington State Department of Health Public Health Laboratories	Washington State Department of Health Public Health Laboratories	Washington
USA/WA-PHL-020811/2022	EPI_ISL_12969418	?	Drew MacKellar et al	Northwest Laboratory	Washington State Department of Health Public Health Laboratories	Washington
USA/WA-PHL-015387/2022	EPI_ISL_10953785	?	Drew MacKellar et al	Washington State Department of Health Public Health Laboratories	Washington State Department of Health Public Health Laboratories	Washington
USA/WA-CDC-UW21121348194/2021	EPI_ISL_8131888	OM056147.1	Pavitra Roychoudhury et al	UW Virology Lab	UW Virology Lab	South_King_County
USA/WA-PHL-009131/2021	EPI_ISL_8564229	?	Drew MacKellar et al	Washington State Department of Health Public Health Laboratories	Washington State Department of Health Public Health Laboratories	Washington
USA/WA-S20929/2022	EPI_ISL_13414466	ON819390.1	Chris D. Frazar et al	Seattle Flu Study	Seattle Flu Study	Washington
USA/WA-CDC-UW22020456386/2022	EPI_ISL_10345873	OM841745.1	Pavitra Roychoudhury et al	UW Virology Lab	UW Virology Lab	South_King_County
USA/WA-PHL-011449/2022	EPI_ISL_9243509	?	Drew MacKellar et al	Washington State Department of Health Public Health Laboratories	Washington State Department of Health Public Health Laboratories	Washington
USA/WA-CDC-UW22060618502/2022	EPI_ISL_13356433	ON827105.1	Pavitra Roychoudhury et al	UW Virology Lab	UW Virology Lab	Washington
USA/WA-PHL-014489/2022	EPI_ISL_10117314	?	Drew MacKellar et al	Washington State Department of Health Public Health Laboratories	Washington State Department of Health Public Health Laboratories	Washington
USA/WA-PHL-019011/2022	EPI_ISL_12600995	?	Drew MacKellar et al	Northwest Laboratory	Washington State Department of Health Public Health Laboratories	Washington
USA/WA-CDC-UW22022159064/2022	EPI_ISL_10875181	OM956715.1	Pavitra Roychoudhury et al	UW Virology Lab	UW Virology Lab	North_King_County
USA/WA-PHL-014703/2022	EPI_ISL_10397726	?	Drew MacKellar et al	Washington State Department of Health Public Health Laboratories	Washington State Department of Health Public Health Laboratories	Washington
USA/WA-S17621/2022	EPI_ISL_9638238	OM571406.1	Deborah A. Nickerson et al	Seattle Flu Study	Seattle Flu Study	Washington
USA/WA-PHL-017893/2022	EPI_ISL_12085479	?	Drew MacKellar et al	WA PHL	Washington State Department of Health Public Health Laboratories	Washington
USA/WA-UW-21123164489/2021	EPI_ISL_9115749	OM509963.1	Pavitra Roychoudhury et al	UW Virology Lab	UW Virology Lab	North_King_County
USA/WA-PHL-008395/2021	EPI_ISL_8146995	?	Drew MacKellar et al	Washington State Department of Health Public Health Laboratories	Washington State Department of Health Public Health Laboratories	Washington
USA/WA-OHSU-16857/2022	EPI_ISL_11779163	?	Brendan L. O'Connell et al	OHSU Lab Services Molecular Microbiology Lab	Oregon SARS-CoV-2 Genome Sequencing Center	Washington
USA/WA-PHL-021260/2022	EPI_ISL_13278029	?	Drew MacKellar et al	Interpath Laboratory	Washington State Department of Health Public Health Laboratories	Washington
USA/WA-PHL-021208/2022	EPI_ISL_13277979	?	Drew MacKellar et al	Interpath Laboratory	Washington State Department of Health Public Health Laboratories	Washington
USA/WA-PHL-013532/2022	EPI_ISL_9918680	?	Drew MacKellar et al	Washington State Department of Health Public Health Laboratories	Washington State Department of Health Public Health Laboratories	Washington
USA/WA-S17155/2022	EPI_ISL_9346976	OM457266.1	Deborah A. Nickerson et al	Seattle Flu Study	Seattle Flu Study	North_King_County
USA/WA-S19945/2022	EPI_ISL_12710588	ON521464.1	Chris D. Frazar et al	Seattle Flu Study	Seattle Flu Study	Washington
USA/WA-CDC-UW22010820345/2022	EPI_ISL_9275491	OM442135.1	Pavitra Roychoudhury et al	UW Virology Lab	UW Virology Lab	North_King_County
USA/WA-PHL-014207/2022	EPI_ISL_10095190	?	Drew MacKellar et al	Washington State Department of Health Public Health Laboratories	Washington State Department of Health Public Health Laboratories	Washington
USA/WA-PHL-016463/2022	EPI_ISL_11501190	?	Drew MacKellar et al	Washington State Department of Health Public Health Laboratories	Washington State Department of Health Public Health Laboratories	Washington
USA/WA-S17968/2022	EPI_ISL_9881802	OM676024.1	Deborah A. Nickerson et al	Seattle Flu Study	Seattle Flu Study	Washington
USA/WA-PHL-021195/2022	EPI_ISL_13156045	?	Drew MacKellar et al	Interpath Laboratory Inc.	Washington State Department of Health Public Health Laboratories	Washington
USA/WA-CDC-UW22021316430/2022	EPI_ISL_10623627	OM900911.1	Pavitra Roychoudhury et al	UW Virology Lab	UW Virology Lab	Washington
USA/WA-CDC-UW21122454363/2021	EPI_ISL_8480378	OM188484.1	Pavitra Roychoudhury et al	UW Virology Lab	UW Virology Lab	South_King_County
USA/WA-PHL-021667/2022	EPI_ISL_13278241	?	Drew MacKellar et al	Northwest Laboratory	Washington State Department of Health Public Health Laboratories	Washington
USA/WA-PHL-021404/2022	EPI_ISL_13156167	?	Drew MacKellar et al	Central Washington Hospital & Clinics	Washington State Department of Health Public Health Laboratories	Washington
USA/WA-PHL-009412/2021	EPI_ISL_8567406	?	Drew MacKellar et al	Washington State Department of Health Public Health Laboratories	Washington State Department of Health Public Health Laboratories	Washington
USA/WA-PHL-021343/2022	EPI_ISL_13156112	?	Drew MacKellar et al	Interpath Laboratory Inc.	Washington State Department of Health Public Health Laboratories	Washington
USA/WA-CDC-UW22022553261/2022	EPI_ISL_11179818	ON026177.1	Pavitra Roychoudhury et al	UW Virology Lab	UW Virology Lab	North_King_County
USA/WA-CDC-UW22030235474/2022	EPI_ISL_11093171	ON018661.1	Pavitra Roychoudhury et al	UW Virology Lab	UW Virology Lab	North_King_County
USA/WA-UW-22022431628/2022	EPI_ISL_11177311	ON076968.1	Pavitra Roychoudhury et al	UW Virology Lab	UW Virology Lab	South_King_County
USA/WA-PHL-012104/2022	EPI_ISL_9442383	?	Drew MacKellar et al	Washington State Department of Health Public Health Laboratories	Washington State Department of Health Public Health Laboratories	Washington
USA/WA-PHL-018171/2022	EPI_ISL_12332296	?	Drew MacKellar et al	Northwest Laboratory	Washington State Department of Health Public Health Laboratories	Washington
USA/WA-CDC-UW21122844651/2021	EPI_ISL_8605619	OM232635.1	Pavitra Roychoudhury et al	UW Virology Lab	UW Virology Lab	North_King_County
USA/WA-PHL-012612/2022	EPI_ISL_9579749	?	Drew MacKellar et al	Washington State Department of Health Public Health Laboratories	Washington State Department of Health Public Health Laboratories	Washington
USA/WA-PHL-023498/2022	EPI_ISL_13734544	?	Drew MacKellar et al	Northwest Laboratory	Washington State Department of Health Public Health Laboratories	Washington
USA/WA-PHL-014475/2022	EPI_ISL_10117301	?	Drew MacKellar et al	Washington State Department of Health Public Health Laboratories	Washington State Department of Health Public Health Laboratories	Washington
USA/WA-PHL-021854/2022	EPI_ISL_13394926	?	Drew MacKellar et al	Northwest Laboratory	Washington State Department of Health Public Health Laboratories	Washington
USA/WA-S21022/2022	EPI_ISL_13834248	ON981496.1	Chris D. Frazar et al	Seattle Flu Study, University of Washington Medical Center	Seattle Flu Study, University of Washington Medical Center	Washington
USA/WA-PHL-011174/2022	EPI_ISL_9145175	?	Drew MacKellar et al	Washington State Department of Health Public Health Laboratories	Washington State Department of Health Public Health Laboratories	Washington
USA/WA-PHL-012377/2022	EPI_ISL_9442648	?	Drew MacKellar et al	Washington State Department of Health Public Health Laboratories	Washington State Department of Health Public Health Laboratories	Washington
USA/WA-PHL-013610/2022	EPI_ISL_9918752	?	Drew MacKellar et al	Washington State Department of Health Public Health Laboratories	Washington State Department of Health Public Health Laboratories	Washington
USA/WA-S20022/2022	EPI_ISL_12710858	ON521265.1	Chris D. Frazar et al	Seattle Flu Study	Seattle Flu Study	Washington
USA/WA-UW-22050615337/2022	EPI_ISL_12804420	ON553485.1	Pavitra Roychoudhury et al	UW Virology Lab	UW Virology Lab	Washington
USA/WA-PHL-022529/2022	EPI_ISL_13508779	?	Drew MacKellar et al	Central Washington Hospital	Washington State Department of Health Public Health Laboratories	Washington
USA/WA-UW-22052436311/2022	EPI_ISL_13356907	ON796222.1	Pavitra Roychoudhury et al	UW Virology Lab	UW Virology Lab	Washington
USA/WA-PHL-011798/2022	EPI_ISL_9400989	?	Drew MacKellar et al	Washington State Department of Health Public Health Laboratories	Washington State Department of Health Public Health Laboratories	Washington
USA/WA-PHL-009450/2021	EPI_ISL_8567443	?	Drew MacKellar et al	Washington State Department of Health Public Health Laboratories	Washington State Department of Health Public Health Laboratories	Washington
USA/WA-S16214/2021	EPI_ISL_9060271	OM363757.1	Deborah A. Nickerson et al	Seattle Flu Study	Seattle Flu Study	Washington
USA/WA-PHL-011811/2022	EPI_ISL_9401002	?	Drew MacKellar et al	Washington State Department of Health Public Health Laboratories	Washington State Department of Health Public Health Laboratories	Washington
USA/WA-S16197/2021	EPI_ISL_9060255	OM363743.1	Deborah A. Nickerson et al	Seattle Flu Study	Seattle Flu Study	Washington
USA/WA-PHL-021190/2022	EPI_ISL_13156040	?	Drew MacKellar et al	Interpath Laboratory Inc.	Washington State Department of Health Public Health Laboratories	Washington
USA/WA-PHL-014957/2022	EPI_ISL_10397974	?	Drew MacKellar et al	Washington State Department of Health Public Health Laboratories	Washington State Department of Health Public Health Laboratories	South_King_County
USA/WA-PHL-018938/2022	EPI_ISL_12600927	?	Drew MacKellar et al	Atlas Genomics	Washington State Department of Health Public Health Laboratories	Washington
USA/WA-PHL-017602/2022	EPI_ISL_12228926	?	Drew MacKellar et al	Northwest Laboratory	Washington State Department of Health Public Health Laboratories	Washington
USA/WA-CDC-UW22031435275/2022	EPI_ISL_11439177	ON090683.1	Pavitra Roychoudhury et al	UW Virology Lab	UW Virology Lab	Washington
USA/WA-CDC-UW22010257682/2022	EPI_ISL_8986195	OM347973.1	Pavitra Roychoudhury et al	UW Virology Lab	UW Virology Lab	North_King_County
USA/WA-S18777/2022	EPI_ISL_10844088	OM955495.1	Chris D. Frazar et al	Seattle Flu Study	Seattle Flu Study	Washington
USA/WA-OHSU-16254/2022	EPI_ISL_11778700	?	Brendan L. O'Connell et al	OHSU Lab Services Molecular Microbiology Lab	Oregon SARS-CoV-2 Genome Sequencing Center	Washington
USA/WA-PHL-012089/2022	EPI_ISL_9442368	?	Drew MacKellar et al	Washington State Department of Health Public Health Laboratories	Washington State Department of Health Public Health Laboratories	Washington
USA/WA-PHL-012087/2022	EPI_ISL_9442366	?	Drew MacKellar et al	Washington State Department of Health Public Health Laboratories	Washington State Department of Health Public Health Laboratories	Washington
USA/WA-PHL-012816/2022	EPI_ISL_9629236	?	Drew MacKellar et al	Washington State Department of Health Public Health Laboratories	Washington State Department of Health Public Health Laboratories	Washington
USA/WA-PHL-019491/2022	EPI_ISL_12643761	?	Drew MacKellar et al	Atlas Genomics	Washington State Department of Health Public Health Laboratories	Washington
USA/WA-PHL-013232/2022	EPI_ISL_9818664	?	Drew MacKellar et al	Washington State Department of Health Public Health Laboratories	Washington State Department of Health Public Health Laboratories	Washington
USA/WA-UW-22060971474/2022	EPI_ISL_13777403	ON969072.1	Pavitra Roychoudhury et al	UW Virology Lab	UW Virology Lab	Washington
USA/WA-PHL-021224/2022	EPI_ISL_13277994	?	Drew MacKellar et al	Interpath Laboratory	Washington State Department of Health Public Health Laboratories	Washington
USA/WA-PHL-016026/2022	EPI_ISL_11039695	?	Drew MacKellar et al	Washington State Department of Health Public Health Laboratories	Washington State Department of Health Public Health Laboratories	Washington
USA/WA-S16369/2022	EPI_ISL_9060425	OM363811.1	Deborah A. Nickerson et al	Seattle Flu Study	Seattle Flu Study	Washington
USA/WA-PHL-016612/2022	EPI_ISL_11501335	?	Drew MacKellar et al	Washington State Department of Health Public Health Laboratories	Washington State Department of Health Public Health Laboratories	Washington
USA/WA-PHL-009286/2021	EPI_ISL_8564380	?	Drew MacKellar et al	Washington State Department of Health Public Health Laboratories	Washington State Department of Health Public Health Laboratories	Washington
USA/WA-PHL-013192/2022	EPI_ISL_9818624	?	Drew MacKellar et al	Washington State Department of Health Public Health Laboratories	Washington State Department of Health Public Health Laboratories	Washington
USA/WA-PHL-013221/2022	EPI_ISL_9818653	?	Drew MacKellar et al	Washington State Department of Health Public Health Laboratories	Washington State Department of Health Public Health Laboratories	Washington
USA/WA-CDC-UW22021498680/2022	EPI_ISL_10874410	OM956426.1	Pavitra Roychoudhury et al	UW Virology Lab	UW Virology Lab	North_King_County
USA/WA-PHL-015304/2022	EPI_ISL_10953543	?	Drew MacKellar et al	Washington State Department of Health Public Health Laboratories	Washington State Department of Health Public Health Laboratories	Washington
USA/WA-PHL-015296/2022	EPI_ISL_10953541	?	Drew MacKellar et al	Washington State Department of Health Public Health Laboratories	Washington State Department of Health Public Health Laboratories	Washington
USA/WA-CDC-UW22030135707/2022	EPI_ISL_11099927	ON018555.1	Pavitra Roychoudhury et al	UW Virology Lab	UW Virology Lab	Other_King_County
USA/WA-PHL-022917/2022	EPI_ISL_13608200	?	Drew MacKellar et al	Incyte Diagnostics Spokane	Washington State Department of Health Public Health Laboratories	Washington
USA/WA-PHL-019604/2022	EPI_ISL_12695883	?	Drew MacKellar et al	Atlas Genomics	Washington State Department of Health Public Health Laboratories	Washington
USA/WA-PHL-016997/2022	EPI_ISL_11634711	?	Drew MacKellar et al	Washington State Department of Health Public Health Laboratories	Washington State Department of Health Public Health Laboratories	Washington
USA/WA-S19202/2022	EPI_ISL_11960915	ON207224.1	Chris D. Frazar et al	Overlake Hospital	Seattle Flu Study	South_King_County
USA/WA-PHL-017655/2022	EPI_ISL_12085255	?	Drew MacKellar et al	Northwest Laboratory	Washington State Department of Health Public Health Laboratories	Washington
USA/WA-UW-22030778820/2022	EPI_ISL_11697013	ON140247.1	Pavitra Roychoudhury et al	UW Virology Lab	UW Virology Lab	Washington
USA/WA-PHL-020545/2022	EPI_ISL_12869359	?	Drew MacKellar et al	Central Washington Hospital	Washington State Department of Health Public Health Laboratories	Washington
USA/WA-S18481/2022	EPI_ISL_10571097	OM886544.1	Chris D. Frazar et al	Seattle Flu Study	Seattle Flu Study	North_King_County
USA/WA-UW-22030946148/2022	EPI_ISL_11439017	ON076745.1	Pavitra Roychoudhury et al	UW Virology Lab	UW Virology Lab	Washington
USA/WA-PHL-011404/2022	EPI_ISL_9243465	?	Drew MacKellar et al	Washington State Department of Health Public Health Laboratories	Washington State Department of Health Public Health Laboratories	Washington
USA/WA-PHL-014758/2022	EPI_ISL_10397780	?	Drew MacKellar et al	Washington State Department of Health Public Health Laboratories	Washington State Department of Health Public Health Laboratories	Washington
USA/WA-S16751/2022	EPI_ISL_9271954	OM437178.1	Deborah A. Nickerson et al	Seattle Flu Study	Seattle Flu Study	Washington
USA/WA-S18990/2022	EPI_ISL_11327935	ON052930.1	Chris D. Frazar et al	Seattle Flu Study	Seattle Flu Study	Washington
USA/WA-PHL-019134/2022	EPI_ISL_12643513	?	Drew MacKellar et al	Northwest Laboratory	Washington State Department of Health Public Health Laboratories	Washington
USA/WA-PHL-022437/2022	EPI_ISL_13607927	?	Drew MacKellar et al	Interpath Laboratory Inc	Washington State Department of Health Public Health Laboratories	Washington
USA/WA-CDC-UW22021227597/2022	EPI_ISL_10623656	OM900843.1	Pavitra Roychoudhury et al	UW Virology Lab	UW Virology Lab	North_King_County
USA/WA-S16249/2021	EPI_ISL_9060306	OM363788.1	Deborah A. Nickerson et al	Seattle Flu Study	Seattle Flu Study	Washington
USA/WA-UW-22052920604/2022	EPI_ISL_13242880	ON740821.1	Pavitra Roychoudhury et al	UW Virology Lab	UW Virology Lab	Washington
USA/WA-CDC-UW22022580963/2022	EPI_ISL_11093197	ON018342.1	Pavitra Roychoudhury et al	UW Virology Lab	UW Virology Lab	South_King_County
USA/WA-PHL-009917/2021	EPI_ISL_9144966	?	Drew MacKellar et al	Washington State Department of Health Public Health Laboratories	Washington State Department of Health Public Health Laboratories	Washington
USA/WA-PHL-008232/2021	EPI_ISL_8146959	?	Drew MacKellar et al	Washington State Department of Health Public Health Laboratories	Washington State Department of Health Public Health Laboratories	Washington
USA/WA-PHL-019323/2022	EPI_ISL_12643690	?	Drew MacKellar et al	Northwest Laboratory	Washington State Department of Health Public Health Laboratories	Washington
USA/WA-PHL-009294/2021	EPI_ISL_8564388	?	Drew MacKellar et al	Washington State Department of Health Public Health Laboratories	Washington State Department of Health Public Health Laboratories	Washington
USA/WA-CDC-UW22010427820/2022	EPI_ISL_8986156	OM348025.1	Pavitra Roychoudhury et al	UW Virology Lab	UW Virology Lab	North_King_County
USA/WA-PHL-009123/2021	EPI_ISL_8564221	?	Drew MacKellar et al	Washington State Department of Health Public Health Laboratories	Washington State Department of Health Public Health Laboratories	Washington
USA/WA-PHL-017774/2022	EPI_ISL_12085369	?	Drew MacKellar et al	Central Washington Hosptial	Washington State Department of Health Public Health Laboratories	Washington
USA/WA-PHL-019643/2022	EPI_ISL_12695922	?	Drew MacKellar et al	Northwest Laboratory	Washington State Department of Health Public Health Laboratories	Washington
USA/WA-PHL-009342/2021	EPI_ISL_8564429	?	Drew MacKellar et al	Washington State Department of Health Public Health Laboratories	Washington State Department of Health Public Health Laboratories	Washington
USA/WA-PHL-020056/2022	EPI_ISL_12869220	?	Drew MacKellar et al	Incyte Diagnostics Spokane	Washington State Department of Health Public Health Laboratories	Washington
USA/WA-S19128/2022	EPI_ISL_11328072	ON053056.1	Chris D. Frazar et al	Seattle Flu Study	Seattle Flu Study	Washington
USA/WA-PHL-021962/2022	EPI_ISL_13395029	?	Drew MacKellar et al	Interpath Laboratory	Washington State Department of Health Public Health Laboratories	Washington
USA/WA-UW-22060803516/2022	EPI_ISL_13356241	ON796438.1	Pavitra Roychoudhury et al	UW Virology Lab	UW Virology Lab	Washington
USA/WA-PHL-022645/2022	EPI_ISL_13508889	?	Drew MacKellar et al	Northwest Laboratory	Washington State Department of Health Public Health Laboratories	Washington
USA/WA-PHL-020350/2022	EPI_ISL_12912319	?	Drew MacKellar et al	Northwest Laboratory	Washington State Department of Health Public Health Laboratories	Washington
USA/WA-PHL-017024/2022	EPI_ISL_11634738	?	Drew MacKellar et al	Washington State Department of Health Public Health Laboratories	Washington State Department of Health Public Health Laboratories	Washington
USA/WA-PHL-020371/2022	EPI_ISL_12912338	?	Drew MacKellar et al	Northwest Laboratory	Washington State Department of Health Public Health Laboratories	Washington
USA/WA-PHL-012922/2022	EPI_ISL_9579866	?	Drew MacKellar et al	Washington State Department of Health Public Health Laboratories	Washington State Department of Health Public Health Laboratories	Washington
USA/WA-PHL-021958/2022	EPI_ISL_13395025	?	Drew MacKellar et al	Interpath Laboratory	Washington State Department of Health Public Health Laboratories	Washington
USA/WA-S16938/2022	EPI_ISL_9346758	OM457876.1	Deborah A. Nickerson et al	Seattle Flu Study	Seattle Flu Study	North_King_County
USA/WA-PHL-014022/2022	EPI_ISL_10095100	?	Drew MacKellar et al	Washington State Department of Health Public Health Laboratories	Washington State Department of Health Public Health Laboratories	Washington
USA/WA-S19926/2022	EPI_ISL_12710774	ON521447.1	Chris D. Frazar et al	Seattle Flu Study	Seattle Flu Study	Washington
USA/WA-PHL-009319/2021	EPI_ISL_8564408	?	Drew MacKellar et al	Washington State Department of Health Public Health Laboratories	Washington State Department of Health Public Health Laboratories	Washington
USA/WA-PHL-022359/2022	EPI_ISL_13395139	?	Drew MacKellar et al	Central Washington Hospital	Washington State Department of Health Public Health Laboratories	Washington
USA/WA-PHL-009159/2021	EPI_ISL_8564257	?	Drew MacKellar et al	Washington State Department of Health Public Health Laboratories	Washington State Department of Health Public Health Laboratories	Washington
USA/WA-PHL-021360/2022	EPI_ISL_13156126	?	Drew MacKellar et al	Interpath Laboratory Inc.	Washington State Department of Health Public Health Laboratories	Washington
USA/WA-PHL-016866/2022	EPI_ISL_11634586	?	Drew MacKellar et al	Washington State Department of Health Public Health Laboratories	Washington State Department of Health Public Health Laboratories	Washington
USA/WA-PHL-017753/2022	EPI_ISL_12085349	?	Drew MacKellar et al	WA PHL	Washington State Department of Health Public Health Laboratories	Washington
USA/WA-PHL-016462/2022	EPI_ISL_11501189	?	Drew MacKellar et al	Washington State Department of Health Public Health Laboratories	Washington State Department of Health Public Health Laboratories	Washington
USA/WA-S16122/2022	EPI_ISL_8822440	OM296928.1	Deborah A. Nickerson et al	Seattle Flu Study	Seattle Flu Study	North_King_County
USA/WA-PHL-009877/2021	EPI_ISL_8564494	?	Drew MacKellar et al	Washington State Department of Health Public Health Laboratories	Washington State Department of Health Public Health Laboratories	North_King_County
USA/WA-CDC-UW21121457418/2021	EPI_ISL_8131828	OM056194.1	Pavitra Roychoudhury et al	UW Virology Lab	UW Virology Lab	North_King_County
USA/WA-PHL-017750/2022	EPI_ISL_12085346	?	Drew MacKellar et al	WA PHL	Washington State Department of Health Public Health Laboratories	Washington
USA/WA-PHL-013191/2022	EPI_ISL_9818623	?	Drew MacKellar et al	Washington State Department of Health Public Health Laboratories	Washington State Department of Health Public Health Laboratories	Washington
USA/WA-PHL-015064/2022	EPI_ISL_10717079	?	Drew MacKellar et al	Washington State Department of Health Public Health Laboratories	Washington State Department of Health Public Health Laboratories	Washington
USA/WA-PHL-011723/2022	EPI_ISL_9400920	?	Drew MacKellar et al	Washington State Department of Health Public Health Laboratories	Washington State Department of Health Public Health Laboratories	Washington
USA/WA-PHL-015509/2022	EPI_ISL_10953763	?	Drew MacKellar et al	Washington State Department of Health Public Health Laboratories	Washington State Department of Health Public Health Laboratories	Washington
USA/WA-PHL-021210/2022	EPI_ISL_13277981	?	Drew MacKellar et al	Interpath Laboratory	Washington State Department of Health Public Health Laboratories	Washington
USA/WA-PHL-014552/2022	EPI_ISL_10716964	?	Drew MacKellar et al	Washington State Department of Health Public Health Laboratories	Washington State Department of Health Public Health Laboratories	Washington
USA/WA-S17446/2022	EPI_ISL_9553229	?	Deborah A. Nickerson et al	Seattle Flu Study	Seattle Flu Study	Washington
USA/WA-PHL-016696/2022	EPI_ISL_11501410	?	Drew MacKellar et al	Washington State Department of Health Public Health Laboratories	Washington State Department of Health Public Health Laboratories	Washington
USA/WA-CDC-UW22011045601/2022	EPI_ISL_9275270	OM442155.1	Pavitra Roychoudhury et al	UW Virology Lab	UW Virology Lab	Washington
USA/WA-PHL-016541/2021	EPI_ISL_11501265	?	Drew MacKellar et al	Washington State Department of Health Public Health Laboratories	Washington State Department of Health Public Health Laboratories	Washington
USA/WA-S16934/2022	EPI_ISL_9346754	OM457872.1	Deborah A. Nickerson et al	Seattle Flu Study	Seattle Flu Study	Washington
USA/WA-PHL-014123/2022	EPI_ISL_10117063	?	Drew MacKellar et al	Washington State Department of Health Public Health Laboratories	Washington State Department of Health Public Health Laboratories	Washington
USA/WA-PHL-016461/2022	EPI_ISL_11501188	?	Drew MacKellar et al	Washington State Department of Health Public Health Laboratories	Washington State Department of Health Public Health Laboratories	Washington
USA/WA-PHL-008241/2021	EPI_ISL_8146947	?	Drew MacKellar et al	Washington State Department of Health Public Health Laboratories	Washington State Department of Health Public Health Laboratories	Washington
USA/WA-S17435/2022	EPI_ISL_9553218	OM538653.1	Deborah A. Nickerson et al	Seattle Flu Study	Seattle Flu Study	North_King_County
USA/WA-PHL-018038/2022	EPI_ISL_12332167	?	Drew MacKellar et al	Northwest Laboratory	Washington State Department of Health Public Health Laboratories	Washington
USA/WA-PHL-011331/2022	EPI_ISL_9243395	?	Drew MacKellar et al	Washington State Department of Health Public Health Laboratories	Washington State Department of Health Public Health Laboratories	Washington
USA/WA-PHL-017738/2022	EPI_ISL_12085336	?	Drew MacKellar et al	Northwest Laboratory	Washington State Department of Health Public Health Laboratories	Washington
USA/WA-S18774/2022	EPI_ISL_10844085	OM955492.1	Chris D. Frazar et al	Seattle Flu Study	Seattle Flu Study	Washington
USA/WA-PHL-013700/2022	EPI_ISL_9918838	?	Drew MacKellar et al	Washington State Department of Health Public Health Laboratories	Washington State Department of Health Public Health Laboratories	Washington
USA/WA-UW-22052271475/2022	EPI_ISL_13103085	ON678504.1	Pavitra Roychoudhury et al	UW Virology Lab	UW Virology Lab	Washington
USA/WA-CDC-LC0724519/2022	EPI_ISL_13583993	ON895793.1	Dakota Howard et al	Laboratory Corporation of America	Centers for Disease Control and Prevention Division of Viral Diseases, Pathogen Discovery	Washington
USA/WA-PHL-008783/2021	EPI_ISL_8566572	?	Drew MacKellar et al	Washington State Department of Health Public Health Laboratories	Washington State Department of Health Public Health Laboratories	Washington
USA/WA-PHL-010509/2021	EPI_ISL_8798638	?	Drew MacKellar et al	Washington State Department of Health Public Health Laboratories	Washington State Department of Health Public Health Laboratories	Washington
USA/WA-PHL-012382/2022	EPI_ISL_9442653	?	Drew MacKellar et al	Washington State Department of Health Public Health Laboratories	Washington State Department of Health Public Health Laboratories	Washington
USA/WA-PHL-020563/2022	EPI_ISL_12869376	?	Drew MacKellar et al	Central Washington Hospital	Washington State Department of Health Public Health Laboratories	Washington
USA/WA-S20643/2022	EPI_ISL_13351278	ON795019.1	Chris D. Frazar et al	Seattle Flu Study	Seattle Flu Study	Washington
USA/WA-PHL-019820/2022	EPI_ISL_12696093	?	Drew MacKellar et al	Northwest Laboratory	Washington State Department of Health Public Health Laboratories	Washington
USA/WA-PHL-009132/2021	EPI_ISL_8564230	?	Drew MacKellar et al	Washington State Department of Health Public Health Laboratories	Washington State Department of Health Public Health Laboratories	Washington
USA/WA-CDC-UW22020865423/2022	EPI_ISL_10345776	OM841827.1	Pavitra Roychoudhury et al	UW Virology Lab	UW Virology Lab	South_King_County
USA/WA-PHL-020065/2022	EPI_ISL_12869229	?	Drew MacKellar et al	Incyte Diagnostics Spokane	Washington State Department of Health Public Health Laboratories	Washington
USA/WA-PHL-015232/2022	EPI_ISL_10717228	?	Drew MacKellar et al	Washington State Department of Health Public Health Laboratories	Washington State Department of Health Public Health Laboratories	Washington
USA/WA-PHL-021291/2022	EPI_ISL_13156065	?	Drew MacKellar et al	Interpath Laboratory Inc.	Washington State Department of Health Public Health Laboratories	Washington
USA/WA-PHL-020518/2022	EPI_ISL_12869333	?	Drew MacKellar et al	WA PHL	Washington State Department of Health Public Health Laboratories	Washington
USA/WA-UW-22010350270/2022	EPI_ISL_9115766	OM509979.1	Pavitra Roychoudhury et al	UW Virology Lab	UW Virology Lab	North_King_County
USA/WA-UW-22051173472/2022	EPI_ISL_13103091	ON678510.1	Pavitra Roychoudhury et al	UW Virology Lab	UW Virology Lab	Washington
USA/WA-PHL-009141/2021	EPI_ISL_8564239	?	Drew MacKellar et al	Washington State Department of Health Public Health Laboratories	Washington State Department of Health Public Health Laboratories	Washington
USA/WA-PHL-014948/2022	EPI_ISL_10397965	?	Drew MacKellar et al	Washington State Department of Health Public Health Laboratories	Washington State Department of Health Public Health Laboratories	Washington
USA/WA-PHL-014021/2022	EPI_ISL_10095099	?	Drew MacKellar et al	Washington State Department of Health Public Health Laboratories	Washington State Department of Health Public Health Laboratories	Washington
USA/WA-PHL-019872/2022	EPI_ISL_12869080	?	Drew MacKellar et al	Northwest Laboratory	Washington State Department of Health Public Health Laboratories	Washington
USA/WA-PHL-015017/2022	EPI_ISL_10717041	?	Drew MacKellar et al	Washington State Department of Health Public Health Laboratories	Washington State Department of Health Public Health Laboratories	Washington
USA/WA-S19812/2022	EPI_ISL_12710672	ON521349.1	Chris D. Frazar et al	Seattle Flu Study	Seattle Flu Study	Washington
USA/WA-PHL-018760/2022	EPI_ISL_12695789	?	Drew MacKellar et al	Incyte Diagnostics Spokane	Washington State Department of Health Public Health Laboratories	Washington
USA/WA-S18590/2022	EPI_ISL_10571206	OM886651.1	Chris D. Frazar et al	Seattle Flu Study	Seattle Flu Study	Washington
USA/WA-PHL-017434/2022	EPI_ISL_12085222	?	Drew MacKellar et al	Incyte Diagnostics Spokane	Washington State Department of Health Public Health Laboratories	Washington
USA/WA-S16048/2022	EPI_ISL_8822365	OM296854.1	Deborah A. Nickerson et al	Seattle Flu Study	Seattle Flu Study	Washington
USA/WA-PHL-014144/2022	EPI_ISL_10117082	?	Drew MacKellar et al	Washington State Department of Health Public Health Laboratories	Washington State Department of Health Public Health Laboratories	South_King_County
USA/WA-PHL-017590/2022	EPI_ISL_12228914	?	Drew MacKellar et al	Northwest Laboratory	Washington State Department of Health Public Health Laboratories	Washington
USA/WA-PHL-016044/2022	EPI_ISL_11039711	?	Drew MacKellar et al	Washington State Department of Health Public Health Laboratories	Washington State Department of Health Public Health Laboratories	Washington
USA/WA-PHL-009883/2021	EPI_ISL_8564500	?	Drew MacKellar et al	Washington State Department of Health Public Health Laboratories	Washington State Department of Health Public Health Laboratories	Washington
USA/WA-PHL-017633/2022	EPI_ISL_12228956	?	Drew MacKellar et al	Northwest Laboratory	Washington State Department of Health Public Health Laboratories	Washington
USA/WA-S16218/2021	EPI_ISL_9060275	OM363889.1	Deborah A. Nickerson et al	Seattle Flu Study	Seattle Flu Study	North_King_County
USA/WA-UW-22021780846/2022	EPI_ISL_11696982	ON140216.1	Pavitra Roychoudhury et al	UW Virology Lab	UW Virology Lab	North_King_County
USA/WA-PHL-012751/2022	EPI_ISL_9629175	?	Drew MacKellar et al	Washington State Department of Health Public Health Laboratories	Washington State Department of Health Public Health Laboratories	Washington
USA/WA-CDC-UW22031523655/2022	EPI_ISL_11438756	ON090761.1	Pavitra Roychoudhury et al	UW Virology Lab	UW Virology Lab	Washington
USA/WA-PHL-011009/2022	EPI_ISL_8992378	?	Drew MacKellar et al	Washington State Department of Health Public Health Laboratories	Washington State Department of Health Public Health Laboratories	Washington
USA/WA-PHL-013927/2022	EPI_ISL_10095013	?	Drew MacKellar et al	Washington State Department of Health Public Health Laboratories	Washington State Department of Health Public Health Laboratories	Washington
USA/WA-CDC-UW22030562113/2022	EPI_ISL_11179613	ON026455.1	Pavitra Roychoudhury et al	UW Virology Lab	UW Virology Lab	South_King_County
USA/WA-PHL-018635/2022	EPI_ISL_12511912	?	Drew MacKellar et al	Northwest Laboratory	Washington State Department of Health Public Health Laboratories	Washington
USA/WA-PHL-020312/2022	EPI_ISL_12912283	?	Drew MacKellar et al	Northwest Laboratory	Washington State Department of Health Public Health Laboratories	Washington
USA/WA-CDC-UW21122153136/2021	EPI_ISL_8354783	OM132127.1	Pavitra Roychoudhury et al	UW Virology Lab	UW Virology Lab	South_King_County
USA/WA-PHL-021258/2022	EPI_ISL_13278027	?	Drew MacKellar et al	Interpath Laboratory	Washington State Department of Health Public Health Laboratories	Washington
USA/WA-PHL-019250/2022	EPI_ISL_12643624	?	Drew MacKellar et al	Northwest Laboratory	Washington State Department of Health Public Health Laboratories	Washington
USA/WA-S17529/2022	EPI_ISL_9553312	OM524469.1	Deborah A. Nickerson et al	Seattle Flu Study	Seattle Flu Study	Washington
USA/WA-PHL-008959/2021	EPI_ISL_8566728	?	Drew MacKellar et al	Washington State Department of Health Public Health Laboratories	Washington State Department of Health Public Health Laboratories	Washington
USA/WA-S18766/2022	EPI_ISL_10844077	OM955339.1	Chris D. Frazar et al	Seattle Flu Study	Seattle Flu Study	Washington
USA/WA-CDC-UW22010841393/2022	EPI_ISL_9154966	OM404332.1	Pavitra Roychoudhury et al	UW Virology Lab	UW Virology Lab	South_King_County
USA/WA-S19303/2021	EPI_ISL_11961012	ON207318.1	Chris D. Frazar et al	Seattle Flu Study	Seattle Flu Study	Washington
USA/WA-PHL-012134/2022	EPI_ISL_9442413	?	Drew MacKellar et al	Washington State Department of Health Public Health Laboratories	Washington State Department of Health Public Health Laboratories	Washington
USA/WA-PHL-017660/2022	EPI_ISL_12085260	?	Drew MacKellar et al	Northwest Laboratory	Washington State Department of Health Public Health Laboratories	Washington
USA/WA-PHL-018041/2022	EPI_ISL_12332170	?	Drew MacKellar et al	Northwest Laboratory	Washington State Department of Health Public Health Laboratories	Washington
USA/WA-PHL-012302/2022	EPI_ISL_9442577	?	Drew MacKellar et al	Washington State Department of Health Public Health Laboratories	Washington State Department of Health Public Health Laboratories	Washington
USA/WA-PHL-016316/2022	EPI_ISL_11300345	?	Drew MacKellar et al	Washington State Department of Health Public Health Laboratories	Washington State Department of Health Public Health Laboratories	Washington
USA/WA-PHL-017691/2022	EPI_ISL_12085291	?	Drew MacKellar et al	Northwest Laboratory	Washington State Department of Health Public Health Laboratories	Washington
USA/WA-PHL-023492/2022	EPI_ISL_13734538	?	Drew MacKellar et al	Northwest Laboratory	Washington State Department of Health Public Health Laboratories	Washington
USA/WA-CDC-UW22030284364/2022	EPI_ISL_11179750	ON026298.1	Pavitra Roychoudhury et al	UW Virology Lab	UW Virology Lab	North_King_County
USA/WA-PHL-010516/2021	EPI_ISL_8798645	?	Drew MacKellar et al	Washington State Department of Health Public Health Laboratories	Washington State Department of Health Public Health Laboratories	Washington
USA/WA-PHL-013447/2022	EPI_ISL_9918602	?	Drew MacKellar et al	Washington State Department of Health Public Health Laboratories	Washington State Department of Health Public Health Laboratories	Washington
USA/WA-S19863/2022	EPI_ISL_12710586	ON521398.1	Chris D. Frazar et al	Seattle Flu Study	Seattle Flu Study	Washington
USA/WA-CDC-UW22022368622/2022	EPI_ISL_11100022	ON018290.1	Pavitra Roychoudhury et al	UW Virology Lab	UW Virology Lab	North_King_County
USA/WA-PHL-019649/2022	EPI_ISL_12695928	?	Drew MacKellar et al	Northwest Laboratory	Washington State Department of Health Public Health Laboratories	Washington
USA/WA-PHL-012157/2021	EPI_ISL_9442436	?	Drew MacKellar et al	Washington State Department of Health Public Health Laboratories	Washington State Department of Health Public Health Laboratories	Washington
USA/WA-CDC-UW22022564874/2022	EPI_ISL_11179813	ON026179.1	Pavitra Roychoudhury et al	UW Virology Lab	UW Virology Lab	North_King_County
USA/WA-PHL-019038/2022	EPI_ISL_12601021	?	Drew MacKellar et al	Northwest Laboratory	Washington State Department of Health Public Health Laboratories	Washington
USA/WA-PHL-015913/2022	EPI_ISL_11300191	?	Drew MacKellar et al	Washington State Department of Health Public Health Laboratories	Washington State Department of Health Public Health Laboratories	South_King_County
USA/WA-PHL-009759/2021	EPI_ISL_8676653	?	Drew MacKellar et al	Washington State Department of Health Public Health Laboratories	Washington State Department of Health Public Health Laboratories	North_King_County
USA/WA-S17921/2022	EPI_ISL_9881522	OM676214.1	Deborah A. Nickerson et al	Seattle Flu Study	Seattle Flu Study	Washington
USA/WA-PHL-011580/2022	EPI_ISL_9243632	?	Drew MacKellar et al	Washington State Department of Health Public Health Laboratories	Washington State Department of Health Public Health Laboratories	Washington
USA/WA-PHL-008230/2021	EPI_ISL_8146945	?	Drew MacKellar et al	Washington State Department of Health Public Health Laboratories	Washington State Department of Health Public Health Laboratories	Washington
USA/WA-PHL-010555/2021	EPI_ISL_8798683	?	Drew MacKellar et al	Washington State Department of Health Public Health Laboratories	Washington State Department of Health Public Health Laboratories	Washington
USA/WA-PHL-012708/2022	EPI_ISL_9629145	?	Drew MacKellar et al	Washington State Department of Health Public Health Laboratories	Washington State Department of Health Public Health Laboratories	Washington
USA/WA-PHL-013840/2022	EPI_ISL_10094932	?	Drew MacKellar et al	Washington State Department of Health Public Health Laboratories	Washington State Department of Health Public Health Laboratories	Washington
USA/WA-PHL-024463/2022	EPI_ISL_14048039	?	Drew MacKellar et al	Northwest Laboratory	Washington State Department of Health Public Health Laboratories	Washington
USA/WA-CDC-UW22010638919/2022	EPI_ISL_9155092	OM404203.1	Pavitra Roychoudhury et al	UW Virology Lab	UW Virology Lab	North_King_County
USA/WA-UW-22020859482/2022	EPI_ISL_11177175	?	Pavitra Roychoudhury et al	UW Virology Lab	UW Virology Lab	South_King_County
USA/WA-PHL-015342/2022	EPI_ISL_10953550	?	Drew MacKellar et al	Washington State Department of Health Public Health Laboratories	Washington State Department of Health Public Health Laboratories	Washington
USA/WA-PHL-014060/2022	EPI_ISL_10095139	?	Drew MacKellar et al	Washington State Department of Health Public Health Laboratories	Washington State Department of Health Public Health Laboratories	Washington
USA/WA-PHL-021212/2022	EPI_ISL_13277983	?	Drew MacKellar et al	Interpath Laboratory	Washington State Department of Health Public Health Laboratories	Washington
USA/WA-PHL-014074/2022	EPI_ISL_10095152	?	Drew MacKellar et al	Washington State Department of Health Public Health Laboratories	Washington State Department of Health Public Health Laboratories	Washington
USA/WA-PHL-014521/2022	EPI_ISL_10117343	?	Drew MacKellar et al	Washington State Department of Health Public Health Laboratories	Washington State Department of Health Public Health Laboratories	Washington
USA/WA-PHL-014644/2022	EPI_ISL_10397673	?	Drew MacKellar et al	Washington State Department of Health Public Health Laboratories	Washington State Department of Health Public Health Laboratories	Washington
USA/WA-S19920/2022	EPI_ISL_12710770	ON521444.1	Chris D. Frazar et al	Seattle Flu Study	Seattle Flu Study	Washington
USA/WA-CDC-UW22030218075/2022	EPI_ISL_11179755	ON026305.1	Pavitra Roychoudhury et al	UW Virology Lab	UW Virology Lab	North_King_County
USA/WA-CDC-UW22030188172/2022	EPI_ISL_11099693	ON018578.1	Pavitra Roychoudhury et al	UW Virology Lab	UW Virology Lab	North_King_County
USA/WA-PHL-018732/2022	EPI_ISL_12512004	?	Drew MacKellar et al	Northwest Laboratory	Washington State Department of Health Public Health Laboratories	Washington
USA/WA-UW-22022401952/2022	EPI_ISL_11177282	ON076938.1	Pavitra Roychoudhury et al	UW Virology Lab	UW Virology Lab	North_King_County
USA/WA-PHL-015086/2022	EPI_ISL_10717098	?	Drew MacKellar et al	Washington State Department of Health Public Health Laboratories	Washington State Department of Health Public Health Laboratories	Washington
USA/WA-PHL-019899/2022	EPI_ISL_12869106	?	Drew MacKellar et al	Northwest Laboratory	Washington State Department of Health Public Health Laboratories	Washington
USA/WA-PHL-020168/2022	EPI_ISL_12912152	?	Drew MacKellar et al	Northwest Laboratory	Washington State Department of Health Public Health Laboratories	Washington
USA/WA-UW-22010482468/2022	EPI_ISL_9301821	OM510013.1	Pavitra Roychoudhury et al	UW Virology Lab	UW Virology Lab	Other_King_County
USA/WA-S19390/2021	EPI_ISL_11961099	ON207405.1	Chris D. Frazar et al	Seattle Flu Study	Seattle Flu Study	Washington
USA/WA-S15498/2021	EPI_ISL_7812773	OL903977.1	Deborah A. Nickerson et al	Seattle Flu Study	Seattle Flu Study	Washington
USA/WA-PHL-012446/2022	EPI_ISL_9442715	?	Drew MacKellar et al	Washington State Department of Health Public Health Laboratories	Washington State Department of Health Public Health Laboratories	Washington
USA/WA-S16293/2022	EPI_ISL_9060349	OM363923.1	Deborah A. Nickerson et al	Seattle Flu Study	Seattle Flu Study	Washington
USA/WA-UW-22021662685/2022	EPI_ISL_11177529	?	Pavitra Roychoudhury et al	UW Virology Lab	UW Virology Lab	North_King_County
USA/WA-UW-22051548933/2022	EPI_ISL_12981251	ON626966.1	Pavitra Roychoudhury et al	UW Virology Lab	UW Virology Lab	Washington
USA/WA-UW-22041403521/2022	EPI_ISL_12645373	ON478613.1	Pavitra Roychoudhury et al	UW Virology Lab	UW Virology Lab	Washington
USA/WA-PHL-019633/2022	EPI_ISL_12695912	?	Drew MacKellar et al	Atlas Genomics	Washington State Department of Health Public Health Laboratories	Washington
USA/WA-PHL-013544/2022	EPI_ISL_9918690	?	Drew MacKellar et al	Washington State Department of Health Public Health Laboratories	Washington State Department of Health Public Health Laboratories	Washington
USA/WA-PHL-009182/2021	EPI_ISL_8564279	?	Drew MacKellar et al	Washington State Department of Health Public Health Laboratories	Washington State Department of Health Public Health Laboratories	Washington
USA/WA-PHL-013620/2022	EPI_ISL_9918762	?	Drew MacKellar et al	Washington State Department of Health Public Health Laboratories	Washington State Department of Health Public Health Laboratories	Washington
USA/WA-CDC-QDX33592173/2022	EPI_ISL_10236416	OM776343.1	Dakota Howard et al	Quest Diagnostics Incorporated	Centers for Disease Control and Prevention Division of Viral Diseases, Pathogen Discovery	Washington
USA/WA-UW-22021737766/2022	EPI_ISL_11177570	?	Pavitra Roychoudhury et al	UW Virology Lab	UW Virology Lab	South_King_County
USA/WA-PHL-014206/2022	EPI_ISL_10095189	?	Drew MacKellar et al	Washington State Department of Health Public Health Laboratories	Washington State Department of Health Public Health Laboratories	Washington
USA/WA-PHL-019533/2022	EPI_ISL_12643802	?	Drew MacKellar et al	Atlas Genomics	Washington State Department of Health Public Health Laboratories	Washington
USA/WA-S17474/2022	EPI_ISL_9553257	OM524415.1	Deborah A. Nickerson et al	Seattle Flu Study	Seattle Flu Study	Washington
USA/WA-PHL-011903/2022	EPI_ISL_9401083	?	Drew MacKellar et al	Washington State Department of Health Public Health Laboratories	Washington State Department of Health Public Health Laboratories	Washington
USA/WA-PHL-020212/2022	EPI_ISL_12912193	?	Drew MacKellar et al	Northwest Laboratory	Washington State Department of Health Public Health Laboratories	Washington
USA/WA-S17293/2022	EPI_ISL_9553078	OM538513.1	Deborah A. Nickerson et al	Seattle Flu Study	Seattle Flu Study	Washington
USA/WA-PHL-016709/2022	EPI_ISL_11501423	?	Drew MacKellar et al	Washington State Department of Health Public Health Laboratories	Washington State Department of Health Public Health Laboratories	Washington
USA/WA-PHL-013215/2022	EPI_ISL_9818647	?	Drew MacKellar et al	Washington State Department of Health Public Health Laboratories	Washington State Department of Health Public Health Laboratories	Washington
USA/WA-PHL-016999/2022	EPI_ISL_11634713	?	Drew MacKellar et al	Washington State Department of Health Public Health Laboratories	Washington State Department of Health Public Health Laboratories	Washington
USA/WA-PHL-018694/2022	EPI_ISL_12511969	?	Drew MacKellar et al	Northwest Laboratory	Washington State Department of Health Public Health Laboratories	Washington
USA/WA-CDC-UW22011024611/2022	EPI_ISL_9275352	OM442266.1	Pavitra Roychoudhury et al	UW Virology Lab	UW Virology Lab	South_King_County
USA/WA-S17981/2022	EPI_ISL_9881810	OM676037.1	Deborah A. Nickerson et al	Seattle Flu Study	Seattle Flu Study	North_King_County
USA/WA-PHL-008802/2021	EPI_ISL_8566587	?	Drew MacKellar et al	Washington State Department of Health Public Health Laboratories	Washington State Department of Health Public Health Laboratories	Washington
USA/WA-S18157/2022	EPI_ISL_9881788	OM676287.1	Deborah A. Nickerson et al	Seattle Flu Study	Seattle Flu Study	Washington
USA/WA-CDC-UW22030421973/2022	EPI_ISL_11179664	ON026436.1	Pavitra Roychoudhury et al	UW Virology Lab	UW Virology Lab	North_King_County
USA/WA-PHL-011620/2022	EPI_ISL_9243672	?	Drew MacKellar et al	Washington State Department of Health Public Health Laboratories	Washington State Department of Health Public Health Laboratories	Washington
USA/WA-CDC-UW22010847229/2022	EPI_ISL_8986435	OM348236.1	Pavitra Roychoudhury et al	UW Virology Lab	UW Virology Lab	North_King_County
USA/WA-S17236/2022	EPI_ISL_9553021	OM538457.1	Deborah A. Nickerson et al	Seattle Flu Study	Seattle Flu Study	North_King_County
USA/WA-CDC-UW22021470492/2022	EPI_ISL_10623609	OM900986.1	Pavitra Roychoudhury et al	UW Virology Lab	UW Virology Lab	North_King_County
USA/WA-PHL-018437/2022	EPI_ISL_12511724	?	Drew MacKellar et al	Northwest Laboratory	Washington State Department of Health Public Health Laboratories	Washington
USA/WA-S17707/2022	EPI_ISL_9638324	OM571490.1	Deborah A. Nickerson et al	Seattle Flu Study	Seattle Flu Study	North_King_County
USA/WA-PHL-020271/2022	EPI_ISL_12912245	?	Drew MacKellar et al	Northwest Laboratory	Washington State Department of Health Public Health Laboratories	Washington
USA/WA-PHL-012110/2022	EPI_ISL_9442389	?	Drew MacKellar et al	Washington State Department of Health Public Health Laboratories	Washington State Department of Health Public Health Laboratories	Washington
USA/WA-PHL-020713/2022	EPI_ISL_12969325	?	Drew MacKellar et al	Northwest Laboratory	Washington State Department of Health Public Health Laboratories	Washington
USA/WA-PHL-011871/2022	EPI_ISL_9401061	?	Drew MacKellar et al	Washington State Department of Health Public Health Laboratories	Washington State Department of Health Public Health Laboratories	Washington
USA/WA-CDC-UW22030674640/2022	EPI_ISL_11093845	ON018710.1	Pavitra Roychoudhury et al	UW Virology Lab	UW Virology Lab	North_King_County
USA/WA-PHL-009267/2021	EPI_ISL_8564361	?	Drew MacKellar et al	Washington State Department of Health Public Health Laboratories	Washington State Department of Health Public Health Laboratories	Washington
USA/WA-S17252/2022	EPI_ISL_9553037	OM538473.1	Deborah A. Nickerson et al	Seattle Flu Study	Seattle Flu Study	North_King_County
USA/WA-PHL-012610/2022	EPI_ISL_9579747	?	Drew MacKellar et al	Washington State Department of Health Public Health Laboratories	Washington State Department of Health Public Health Laboratories	Washington
USA/WA-CDC-UW22072053692/2022	EPI_ISL_14244577	?	Pavitra Roychoudhury et al	UW Virology Lab	UW Virology Lab	Washington
USA/WA-PHL-019403/2022	EPI_ISL_12601101	?	Drew MacKellar et al	Central Washington Hospital	Washington State Department of Health Public Health Laboratories	Washington
USA/WA-CDC-UW22030300129/2022	EPI_ISL_11179705	ON026346.1	Pavitra Roychoudhury et al	UW Virology Lab	UW Virology Lab	South_King_County
USA/WA-PHL-012909/2022	EPI_ISL_9579853	?	Drew MacKellar et al	Washington State Department of Health Public Health Laboratories	Washington State Department of Health Public Health Laboratories	Washington
USA/WA-PHL-017607/2022	EPI_ISL_12228931	?	Drew MacKellar et al	Northwest Laboratory	Washington State Department of Health Public Health Laboratories	Washington
USA/WA-S17749/2022	EPI_ISL_9638366	OM571532.1	Deborah A. Nickerson et al	Seattle Flu Study	Seattle Flu Study	Washington
USA/WA-S17961/2022	EPI_ISL_9881554	OM676017.1	Deborah A. Nickerson et al	Seattle Flu Study	Seattle Flu Study	Washington
USA/WA-PHL-013535/2022	EPI_ISL_9918683	?	Drew MacKellar et al	Washington State Department of Health Public Health Laboratories	Washington State Department of Health Public Health Laboratories	Washington
USA/WA-PHL-012680/2022	EPI_ISL_9629119	?	Drew MacKellar et al	Washington State Department of Health Public Health Laboratories	Washington State Department of Health Public Health Laboratories	Washington
USA/WA-PHL-018742/2022	EPI_ISL_12512012	?	Drew MacKellar et al	Northwest Laboratory	Washington State Department of Health Public Health Laboratories	Washington
USA/WA-S20509/2022	EPI_ISL_13351146	?	Chris D. Frazar et al	Seattle Flu Study	Seattle Flu Study	Washington
USA/WA-PHL-009544/2021	EPI_ISL_8567534	?	Drew MacKellar et al	Washington State Department of Health Public Health Laboratories	Washington State Department of Health Public Health Laboratories	South_King_County
USA/WA-PHL-020099/2022	EPI_ISL_12696131	?	Drew MacKellar et al	Central Washington Hospital	Washington State Department of Health Public Health Laboratories	Washington
USA/WA-CDC-UW22030189870/2022	EPI_ISL_11099914	ON018569.1	Pavitra Roychoudhury et al	UW Virology Lab	UW Virology Lab	North_King_County
USA/WA-PHL-014934/2022	EPI_ISL_10397951	?	Drew MacKellar et al	Washington State Department of Health Public Health Laboratories	Washington State Department of Health Public Health Laboratories	South_King_County
USA/WA-PHL-010191/2022	EPI_ISL_8676826	?	Drew MacKellar et al	Washington State Department of Health Public Health Laboratories	Washington State Department of Health Public Health Laboratories	Washington
USA/WA-PHL-013427/2022	EPI_ISL_9818845	?	Drew MacKellar et al	Washington State Department of Health Public Health Laboratories	Washington State Department of Health Public Health Laboratories	Washington
USA/WA-PHL-012447/2022	EPI_ISL_9442716	?	Drew MacKellar et al	Washington State Department of Health Public Health Laboratories	Washington State Department of Health Public Health Laboratories	Washington
USA/WA-CDC-UW21122442135/2021	EPI_ISL_8480380	OM188490.1	Pavitra Roychoudhury et al	UW Virology Lab	UW Virology Lab	North_King_County
USA/WA-S18556/2022	EPI_ISL_10571172	OM886619.1	Chris D. Frazar et al	Seattle Flu Study	Seattle Flu Study	Washington
USA/WA-PHL-012500/2022	EPI_ISL_9579645	?	Drew MacKellar et al	Washington State Department of Health Public Health Laboratories	Washington State Department of Health Public Health Laboratories	Washington
USA/WA-PHL-020115/2022	EPI_ISL_12869265	?	Drew MacKellar et al	Northwest Laboratory	Washington State Department of Health Public Health Laboratories	Washington
USA/WA-PHL-014072/2022	EPI_ISL_10095150	?	Drew MacKellar et al	Washington State Department of Health Public Health Laboratories	Washington State Department of Health Public Health Laboratories	Washington
USA/WA-PHL-015458/2022	EPI_ISL_10953729	?	Drew MacKellar et al	Washington State Department of Health Public Health Laboratories	Washington State Department of Health Public Health Laboratories	Washington
USA/WA-PHL-017681/2022	EPI_ISL_12085281	?	Drew MacKellar et al	Northwest Laboratory	Washington State Department of Health Public Health Laboratories	Washington
USA/WA-S16682/2022	EPI_ISL_9271885	OM445349.1	Deborah A. Nickerson et al	Seattle Flu Study	Seattle Flu Study	North_King_County
USA/WA-S16453/2021	EPI_ISL_9060509	OM364041.1	Deborah A. Nickerson et al	Seattle Flu Study	Seattle Flu Study	South_King_County
USA/WA-PHL-008297/2021	EPI_ISL_8146977	?	Drew MacKellar et al	Washington State Department of Health Public Health Laboratories	Washington State Department of Health Public Health Laboratories	Washington
USA/WA-PHL-011284/2022	EPI_ISL_9145277	?	Drew MacKellar et al	Washington State Department of Health Public Health Laboratories	Washington State Department of Health Public Health Laboratories	Washington
USA/WA-PHL-021185/2022	EPI_ISL_13156036	?	Drew MacKellar et al	Interpath Laboratory Inc.	Washington State Department of Health Public Health Laboratories	Washington
USA/WA-UW-22040564479/2022	EPI_ISL_12408109	ON380981.1	Pavitra Roychoudhury et al	UW Virology Lab	UW Virology Lab	Washington
USA/WA-S15837/2021	EPI_ISL_8822149	OM296607.1	Deborah A. Nickerson et al	Seattle Flu Study	Seattle Flu Study	South_King_County
USA/WA-PHL-018743/2022	EPI_ISL_12512013	?	Drew MacKellar et al	Northwest Laboratory	Washington State Department of Health Public Health Laboratories	Washington
USA/WA-PHL-010902/2022	EPI_ISL_8992277	?	Drew MacKellar et al	Washington State Department of Health Public Health Laboratories	Washington State Department of Health Public Health Laboratories	Washington
USA/WA-S20975/2022	EPI_ISL_13834201	ON981455.1	Chris D. Frazar et al	Seattle Flu Study, University of Washington Medical Center	Seattle Flu Study, University of Washington Medical Center	Washington
USA/WA-PHL-011282/2022	EPI_ISL_9579609	?	Drew MacKellar et al	Washington State Department of Health Public Health Laboratories	Washington State Department of Health Public Health Laboratories	Washington
USA/WA-CDC-UW22030431138/2022	EPI_ISL_11179631	ON026415.1	Pavitra Roychoudhury et al	UW Virology Lab	UW Virology Lab	North_King_County
USA/WA-PHL-020060/2022	EPI_ISL_12869224	?	Drew MacKellar et al	Incyte Diagnostics Spokane	Washington State Department of Health Public Health Laboratories	Washington
USA/WA-PHL-008363/2021	EPI_ISL_8146989	?	Drew MacKellar et al	Washington State Department of Health Public Health Laboratories	Washington State Department of Health Public Health Laboratories	Washington
USA/WA-CDC-UW21123128603/2021	EPI_ISL_8907650	OM341750.1	Pavitra Roychoudhury et al	UW Virology Lab	UW Virology Lab	North_King_County
USA/WA-PHL-014611/2022	EPI_ISL_10717018	?	Drew MacKellar et al	Washington State Department of Health Public Health Laboratories	Washington State Department of Health Public Health Laboratories	Washington
USA/WA-PHL-008828/2021	EPI_ISL_8566611	?	Drew MacKellar et al	Washington State Department of Health Public Health Laboratories	Washington State Department of Health Public Health Laboratories	Washington
USA/WA-S18214/2022	EPI_ISL_9881754	OM676333.1	Deborah A. Nickerson et al	Seattle Flu Study	Seattle Flu Study	North_King_County
USA/WA-OHSU-15612/2021	EPI_ISL_9318984	?	Brendan L. O'Connell et al	OHSU Lab Services Molecular Microbiology Lab	Oregon SARS-CoV-2 Genome Sequencing Center	Washington
USA/WA-PHL-022454/2022	EPI_ISL_13607943	?	Drew MacKellar et al	Interpath Laboratory Inc	Washington State Department of Health Public Health Laboratories	Washington
USA/WA-PHL-012147/2022	EPI_ISL_9442426	?	Drew MacKellar et al	Washington State Department of Health Public Health Laboratories	Washington State Department of Health Public Health Laboratories	Washington
USA/WA-CDC-UW22030451209/2022	EPI_ISL_11093893	ON018672.1	Pavitra Roychoudhury et al	UW Virology Lab	UW Virology Lab	North_King_County
USA/WA-CDC-UW22021511849/2022	EPI_ISL_10623585	OM901055.1	Pavitra Roychoudhury et al	UW Virology Lab	UW Virology Lab	Washington
USA/WA-UW-22040443193/2022	EPI_ISL_12301151	ON351838.1	Pavitra Roychoudhury et al	UW Virology Lab	UW Virology Lab	Washington
USA/WA-PHL-010988/2022	EPI_ISL_8992358	?	Drew MacKellar et al	Washington State Department of Health Public Health Laboratories	Washington State Department of Health Public Health Laboratories	Washington
USA/WA-CDC-UW22011090236/2022	EPI_ISL_9275359	OM442272.1	Pavitra Roychoudhury et al	UW Virology Lab	UW Virology Lab	South_King_County
USA/WA-PHL-021895/2022	EPI_ISL_13394966	?	Drew MacKellar et al	Incyte Diagnostics Spokane	Washington State Department of Health Public Health Laboratories	Washington
USA/WA-UW-22030619558/2022	EPI_ISL_11439051	ON076582.1	Pavitra Roychoudhury et al	UW Virology Lab	UW Virology Lab	North_King_County
USA/WA-PHL-018912/2022	EPI_ISL_12600905	?	Drew MacKellar et al	Atlas Genomics	Washington State Department of Health Public Health Laboratories	Washington
USA/WA-S19479/2022	EPI_ISL_11961188	ON207484.1	Chris D. Frazar et al	Seattle Flu Study	Seattle Flu Study	Washington
USA/WA-PHL-014036/2022	EPI_ISL_10095114	?	Drew MacKellar et al	Washington State Department of Health Public Health Laboratories	Washington State Department of Health Public Health Laboratories	Washington
USA/WA-PHL-017892/2022	EPI_ISL_12085478	?	Drew MacKellar et al	Central Washington Hosptial	Washington State Department of Health Public Health Laboratories	Washington
USA/WA-PHL-013308/2022	EPI_ISL_9818734	?	Drew MacKellar et al	Washington State Department of Health Public Health Laboratories	Washington State Department of Health Public Health Laboratories	South_King_County
USA/WA-CDC-UW22031830231/2022	EPI_ISL_11438889	ON090932.1	Pavitra Roychoudhury et al	UW Virology Lab	UW Virology Lab	Washington
USA/WA-PHL-020867/2022	EPI_ISL_12969472	?	Drew MacKellar et al	Northwest Laboratory	Washington State Department of Health Public Health Laboratories	Washington
USA/WA-S20920/2022	EPI_ISL_13414457	ON819381.1	Chris D. Frazar et al	Seattle Flu Study	Seattle Flu Study	Washington
USA/WA-S20535/2022	EPI_ISL_13351172	ON794919.1	Chris D. Frazar et al	Seattle Flu Study	Seattle Flu Study	Washington
USA/WA-PHL-012454/2022	EPI_ISL_9442723	?	Drew MacKellar et al	Washington State Department of Health Public Health Laboratories	Washington State Department of Health Public Health Laboratories	Washington
USA/WA-PHL-021413/2022	EPI_ISL_13156176	?	Drew MacKellar et al	Central Washington Hospital & Clinics	Washington State Department of Health Public Health Laboratories	Washington
USA/WA-PHL-012045/2022	EPI_ISL_9401213	?	Drew MacKellar et al	Washington State Department of Health Public Health Laboratories	Washington State Department of Health Public Health Laboratories	Washington
USA/WA-S20924/2022	EPI_ISL_13414461	ON819385.1	Chris D. Frazar et al	Seattle Flu Study	Seattle Flu Study	Washington
USA/WA-S17138/2022	EPI_ISL_9346958	OM457256.1	Deborah A. Nickerson et al	Seattle Flu Study	Seattle Flu Study	Washington
USA/WA-CDC-UW22012532082/2022	EPI_ISL_9594674	OM570716.1	Pavitra Roychoudhury et al	UW Virology Lab	UW Virology Lab	Washington
USA/WA-S19340/2021	EPI_ISL_11961049	ON207355.1	Chris D. Frazar et al	Seattle Flu Study	Seattle Flu Study	Washington
USA/WA-PHL-018826/2022	EPI_ISL_12600820	?	Drew MacKellar et al	Atlas Genomics	Washington State Department of Health Public Health Laboratories	Washington
USA/WA-PHL-017010/2022	EPI_ISL_11634724	?	Drew MacKellar et al	Washington State Department of Health Public Health Laboratories	Washington State Department of Health Public Health Laboratories	Washington
USA/WA-PHL-010627/2022	EPI_ISL_9144992	?	Drew MacKellar et al	Washington State Department of Health Public Health Laboratories	Washington State Department of Health Public Health Laboratories	Washington
USA/WA-PHL-019659/2022	EPI_ISL_12695938	?	Drew MacKellar et al	Northwest Laboratory	Washington State Department of Health Public Health Laboratories	Washington
USA/WA-CDC-UW21121765199/2021	EPI_ISL_8163333	OM065599.1	Pavitra Roychoudhury et al	UW Virology Lab	UW Virology Lab	North_King_County
USA/WA-CDC-UW22062896714/2022	EPI_ISL_13856247	ON999272.1	Pavitra Roychoudhury et al	UW Virology Lab	UW Virology Lab	Washington
USA/WA-PHL-012614/2022	EPI_ISL_9579751	?	Drew MacKellar et al	Washington State Department of Health Public Health Laboratories	Washington State Department of Health Public Health Laboratories	Washington
USA/WA-S18617/2022	EPI_ISL_10571232	OM886677.1	Chris D. Frazar et al	Seattle Flu Study	Seattle Flu Study	North_King_County
USA/WA-CDC-UW21121715523/2021	EPI_ISL_8163381	OM065569.1	Pavitra Roychoudhury et al	UW Virology Lab	UW Virology Lab	South_King_County
USA/WA-CDC-UW21121723144/2021	EPI_ISL_8355038	OM131833.1	Pavitra Roychoudhury et al	UW Virology Lab	UW Virology Lab	North_King_County
USA/WA-CDC-UW22022186061/2022	EPI_ISL_10875174	OM956682.1	Pavitra Roychoudhury et al	UW Virology Lab	UW Virology Lab	South_King_County
USA/WA-PHL-012108/2022	EPI_ISL_9442387	?	Drew MacKellar et al	Washington State Department of Health Public Health Laboratories	Washington State Department of Health Public Health Laboratories	Washington
USA/WA-S21197/2022	EPI_ISL_13834422	ON981637.1	Chris D. Frazar et al	Seattle Flu Study, University of Washington Medical Center	Seattle Flu Study, University of Washington Medical Center	Washington
USA/WA-CDC-UW22070543739/2022	EPI_ISL_13856083	ON999467.1	Pavitra Roychoudhury et al	UW Virology Lab	UW Virology Lab	Washington
USA/WA-PHL-010954/2022	EPI_ISL_8992328	?	Drew MacKellar et al	Washington State Department of Health Public Health Laboratories	Washington State Department of Health Public Health Laboratories	Washington
USA/WA-PHL-012908/2022	EPI_ISL_9579852	?	Drew MacKellar et al	Washington State Department of Health Public Health Laboratories	Washington State Department of Health Public Health Laboratories	Washington
USA/WA-PHL-014512/2022	EPI_ISL_10117335	?	Drew MacKellar et al	Washington State Department of Health Public Health Laboratories	Washington State Department of Health Public Health Laboratories	Washington
USA/WA-PHL-021591/2022	EPI_ISL_13278168	?	Drew MacKellar et al	Northwest Laboratory	Washington State Department of Health Public Health Laboratories	Washington
USA/WA-PHL-010009/2022	EPI_ISL_8567711	?	Drew MacKellar et al	Washington State Department of Health Public Health Laboratories	Washington State Department of Health Public Health Laboratories	Washington
USA/WA-S17205/2022	EPI_ISL_9552990	OM538426.1	Deborah A. Nickerson et al	Seattle Flu Study	Seattle Flu Study	Washington
USA/WA-IVY-ZZX9LGYH/2022	EPI_ISL_9407257	?	Gilbert et al	IVY3 Central Lab, Vanderbilt University Medical Center	Lauring Lab, University of Michigan, Department of Microbiology and Immunology	Washington
USA/WA-PHL-015907/2022	EPI_ISL_11300185	?	Drew MacKellar et al	Washington State Department of Health Public Health Laboratories	Washington State Department of Health Public Health Laboratories	North_King_County
USA/WA-PHL-016010/2021	EPI_ISL_11039682	?	Drew MacKellar et al	Washington State Department of Health Public Health Laboratories	Washington State Department of Health Public Health Laboratories	North_King_County
USA/WA-S19650/2022	EPI_ISL_12374797	ON375038.1	Chris D. Frazar et al	Seattle Flu Study	Seattle Flu Study	Washington
USA/WA-CDC-UW22030422113/2022	EPI_ISL_11093895	ON018670.1	Pavitra Roychoudhury et al	UW Virology Lab	UW Virology Lab	North_King_County
USA/WA-PHL-020554/2022	EPI_ISL_12869368	?	Drew MacKellar et al	Central Washington Hospital	Washington State Department of Health Public Health Laboratories	Washington
USA/WA-PHL-012287/2022	EPI_ISL_9442562	?	Drew MacKellar et al	Washington State Department of Health Public Health Laboratories	Washington State Department of Health Public Health Laboratories	Washington
USA/WA-S18390/2022	EPI_ISL_10571007	OM877444.1	Chris D. Frazar et al	Seattle Flu Study	Seattle Flu Study	South_King_County
USA/WA-PHL-013826/2022	EPI_ISL_10094917	?	Drew MacKellar et al	Washington State Department of Health Public Health Laboratories	Washington State Department of Health Public Health Laboratories	Washington
USA/WA-UW-22030875103/2022	EPI_ISL_11697105	ON140337.1	Pavitra Roychoudhury et al	UW Virology Lab	UW Virology Lab	Washington
USA/WA-PHL-015520/2022	EPI_ISL_10953764	?	Drew MacKellar et al	Washington State Department of Health Public Health Laboratories	Washington State Department of Health Public Health Laboratories	Washington
USA/WA-PHL-013042/2022	EPI_ISL_9818572	?	Drew MacKellar et al	Washington State Department of Health Public Health Laboratories	Washington State Department of Health Public Health Laboratories	Washington
USA/WA-PHL-013777/2022	EPI_ISL_9918907	?	Drew MacKellar et al	Washington State Department of Health Public Health Laboratories	Washington State Department of Health Public Health Laboratories	Washington
USA/WA-CDC-UW21121556264/2021	EPI_ISL_8127920	OM056390.1	Pavitra Roychoudhury et al	UW Virology Lab	UW Virology Lab	North_King_County
USA/WA-PHL-018851/2022	EPI_ISL_12600845	?	Drew MacKellar et al	Atlas Genomics	Washington State Department of Health Public Health Laboratories	Washington
USA/WA-PHL-009490/2021	EPI_ISL_8567480	?	Drew MacKellar et al	Washington State Department of Health Public Health Laboratories	Washington State Department of Health Public Health Laboratories	Washington
USA/WA-PHL-011030/2021	EPI_ISL_8992399	?	Drew MacKellar et al	Washington State Department of Health Public Health Laboratories	Washington State Department of Health Public Health Laboratories	Washington
USA/WA-CDC-UW22030530959/2022	EPI_ISL_11093871	ON018695.1	Pavitra Roychoudhury et al	UW Virology Lab	UW Virology Lab	North_King_County
USA/WA-CDC-UW22022886977/2022	EPI_ISL_11179772	ON026246.1	Pavitra Roychoudhury et al	UW Virology Lab	UW Virology Lab	Washington
USA/WA-UW-22041132311/2022	EPI_ISL_12788459	ON549993.1	Pavitra Roychoudhury et al	UW Virology Lab	UW Virology Lab	Washington
USA/WA-PHL-014005/2022	EPI_ISL_10095085	?	Drew MacKellar et al	Washington State Department of Health Public Health Laboratories	Washington State Department of Health Public Health Laboratories	Washington
USA/WA-CDC-UW22020840665/2022	EPI_ISL_10345829	OM841807.1	Pavitra Roychoudhury et al	UW Virology Lab	UW Virology Lab	Washington
USA/WA-CDC-QDX32498894/2021	EPI_ISL_8874962	OM310532.1	Dakota Howard et al	Quest Diagnostics Incorporated	Centers for Disease Control and Prevention Division of Viral Diseases, Pathogen Discovery	Washington
USA/WA-S19905/2022	EPI_ISL_12710755	ON521429.1	Chris D. Frazar et al	Seattle Flu Study	Seattle Flu Study	Washington
USA/WA-UW-22040254989/2022	EPI_ISL_12408102	ON380974.1	Pavitra Roychoudhury et al	UW Virology Lab	UW Virology Lab	Washington
USA/WA-UW-21121997299/2021	EPI_ISL_8359645	OM128452.1	Pavitra Roychoudhury et al	UW Virology Lab	UW Virology Lab	North_King_County
USA/WA-CDC-UW22030119727/2022	EPI_ISL_11099919	ON018563.1	Pavitra Roychoudhury et al	UW Virology Lab	UW Virology Lab	North_King_County
USA/WA-PHL-014415/2022	EPI_ISL_10117244	?	Drew MacKellar et al	Washington State Department of Health Public Health Laboratories	Washington State Department of Health Public Health Laboratories	Washington
USA/WA-PHL-010780/2022	EPI_ISL_8992159	?	Drew MacKellar et al	Washington State Department of Health Public Health Laboratories	Washington State Department of Health Public Health Laboratories	Washington
USA/WA-CDC-STM-FZVKXXRF3/2021	EPI_ISL_8549777	OM195400.1	Dakota Howard et al	Helix	Centers for Disease Control and Prevention Division of Viral Diseases, Pathogen Discovery	North_King_County
USA/WA-PHL-011439/2022	EPI_ISL_9243499	?	Drew MacKellar et al	Washington State Department of Health Public Health Laboratories	Washington State Department of Health Public Health Laboratories	Washington
USA/WA-PHL-022515/2022	EPI_ISL_13508765	?	Drew MacKellar et al	Mid Valley Hospital Laboratory	Washington State Department of Health Public Health Laboratories	Washington
USA/WA-PHL-008170/2021	EPI_ISL_8147005	?	Drew MacKellar et al	Washington State Department of Health Public Health Laboratories	Washington State Department of Health Public Health Laboratories	Washington
USA/WA-PHL-015243/2022	EPI_ISL_10717239	?	Drew MacKellar et al	Washington State Department of Health Public Health Laboratories	Washington State Department of Health Public Health Laboratories	Washington
USA/WA-UW-21123022318/2021	EPI_ISL_9301946	OM510139.1	Pavitra Roychoudhury et al	UW Virology Lab	UW Virology Lab	North_King_County
USA/WA-S17880/2022	EPI_ISL_9881778	OM675987.1	Deborah A. Nickerson et al	Seattle Flu Study	Seattle Flu Study	North_King_County
USA/WA-PHL-016309/2022	EPI_ISL_11300338	?	Drew MacKellar et al	Washington State Department of Health Public Health Laboratories	Washington State Department of Health Public Health Laboratories	Washington
USA/WA-PHL-016591/2021	EPI_ISL_11501315	?	Drew MacKellar et al	Washington State Department of Health Public Health Laboratories	Washington State Department of Health Public Health Laboratories	Washington
USA/WA-S19477/2022	EPI_ISL_11961186	ON207482.1	Chris D. Frazar et al	Seattle Flu Study	Seattle Flu Study	Washington
USA/WA-PHL-012669/2022	EPI_ISL_9629109	?	Drew MacKellar et al	Washington State Department of Health Public Health Laboratories	Washington State Department of Health Public Health Laboratories	Washington
USA/WA-CDC-UW22030130372/2022	EPI_ISL_11099924	ON018558.1	Pavitra Roychoudhury et al	UW Virology Lab	UW Virology Lab	North_King_County
USA/WA-S19421/2022	EPI_ISL_11961130	ON207433.1	Chris D. Frazar et al	Seattle Flu Study	Seattle Flu Study	Washington
USA/WA-CDC-UW22022318602/2022	EPI_ISL_11100012	ON018255.1	Pavitra Roychoudhury et al	UW Virology Lab	UW Virology Lab	North_King_County
USA/WA-PHL-020106/2022	EPI_ISL_12696138	?	Drew MacKellar et al	Central Washington Hospital	Washington State Department of Health Public Health Laboratories	Washington
USA/WA-CDC-UW22030515664/2022	EPI_ISL_11179598	ON026456.1	Pavitra Roychoudhury et al	UW Virology Lab	UW Virology Lab	North_King_County
USA/WA-PHL-016457/2022	EPI_ISL_11501184	?	Drew MacKellar et al	Washington State Department of Health Public Health Laboratories	Washington State Department of Health Public Health Laboratories	Washington
USA/WA-S20181/2022	EPI_ISL_13077855	ON660548.1	Chris D. Frazar et al	Seattle Flu Study	Seattle Flu Study	Washington
USA/WA-PHL-014588/2022	EPI_ISL_10716997	?	Drew MacKellar et al	Washington State Department of Health Public Health Laboratories	Washington State Department of Health Public Health Laboratories	Washington
USA/WA-PHL-016311/2022	EPI_ISL_11300340	?	Drew MacKellar et al	Washington State Department of Health Public Health Laboratories	Washington State Department of Health Public Health Laboratories	Washington
USA/WA-UW-22050645391/2022	EPI_ISL_12804430	ON553495.1	Pavitra Roychoudhury et al	UW Virology Lab	UW Virology Lab	Washington
USA/WA-PHL-008547/2021	EPI_ISL_7986042	?	Drew MacKellar et al	Washington State Department of Health Public Health Laboratories	Washington State Department of Health Public Health Laboratories	Washington
USA/WA-S15836/2021	EPI_ISL_8822148	OM296606.1	Deborah A. Nickerson et al	Seattle Flu Study	Seattle Flu Study	Washington
USA/WA-PHL-014624/2022	EPI_ISL_10717030	?	Drew MacKellar et al	Washington State Department of Health Public Health Laboratories	Washington State Department of Health Public Health Laboratories	Washington
USA/WA-CDC-UW21122620568/2021	EPI_ISL_8605782	OM232560.1	Pavitra Roychoudhury et al	UW Virology Lab	UW Virology Lab	Washington
USA/WA-PHL-009556/2021	EPI_ISL_8567546	?	Drew MacKellar et al	Washington State Department of Health Public Health Laboratories	Washington State Department of Health Public Health Laboratories	South_King_County
USA/WA-PHL-016767/2022	EPI_ISL_11501476	?	Drew MacKellar et al	Washington State Department of Health Public Health Laboratories	Washington State Department of Health Public Health Laboratories	Washington
USA/WA-PHL-019420/2022	EPI_ISL_12601118	?	Drew MacKellar et al	WA PHL	Washington State Department of Health Public Health Laboratories	Washington
USA/WA-PHL-013454/2022	EPI_ISL_9918609	?	Drew MacKellar et al	Washington State Department of Health Public Health Laboratories	Washington State Department of Health Public Health Laboratories	Washington
USA/WA-CDC-UW21122652251/2021	EPI_ISL_8605771	OM232547.1	Pavitra Roychoudhury et al	UW Virology Lab	UW Virology Lab	Washington
USA/WA-PHL-014096/2022	EPI_ISL_10117037	?	Drew MacKellar et al	Washington State Department of Health Public Health Laboratories	Washington State Department of Health Public Health Laboratories	Washington
USA/WA-PHL-008675/2021	EPI_ISL_8209469	?	Drew MacKellar et al	Washington State Department of Health Public Health Laboratories	Washington State Department of Health Public Health Laboratories	Washington
USA/WA-S19072/2022	EPI_ISL_11328017	ON053003.1	Chris D. Frazar et al	Seattle Flu Study	Seattle Flu Study	North_King_County
USA/WA-PHL-013557/2022	EPI_ISL_9918703	?	Drew MacKellar et al	Washington State Department of Health Public Health Laboratories	Washington State Department of Health Public Health Laboratories	Washington
USA/WA-PHL-009909/2021	EPI_ISL_8564526	?	Drew MacKellar et al	Washington State Department of Health Public Health Laboratories	Washington State Department of Health Public Health Laboratories	Washington
USA/WA-S20676/2022	EPI_ISL_13394795	ON808869.1	Chris D. Frazar et al	Seattle Flu Study	Seattle Flu Study	Washington
USA/WA-PHL-015729/2022	EPI_ISL_11039501	?	Drew MacKellar et al	Washington State Department of Health Public Health Laboratories	Washington State Department of Health Public Health Laboratories	Washington
USA/WA-PHL-017844/2022	EPI_ISL_12085436	?	Drew MacKellar et al	Northwest Laboratory	Washington State Department of Health Public Health Laboratories	Washington
USA/WA-PHL-010907/2022	EPI_ISL_8992281	?	Drew MacKellar et al	Washington State Department of Health Public Health Laboratories	Washington State Department of Health Public Health Laboratories	Washington
USA/WA-PHL-017692/2022	EPI_ISL_12085292	?	Drew MacKellar et al	Northwest Laboratory	Washington State Department of Health Public Health Laboratories	Washington
USA/WA-PHL-019583/2022	EPI_ISL_12695862	?	Drew MacKellar et al	Atlas Genomics	Washington State Department of Health Public Health Laboratories	Washington
USA/WA-PHL-022382/2022	EPI_ISL_13395162	?	Drew MacKellar et al	Central Washington Hospital	Washington State Department of Health Public Health Laboratories	Washington
USA/WA-UW-21123120486/2021	EPI_ISL_9301908	OM510101.1	Pavitra Roychoudhury et al	UW Virology Lab	UW Virology Lab	North_King_County
USA/WA-CDC-UW22022721787/2022	EPI_ISL_11177838	ON026206.1	Pavitra Roychoudhury et al	UW Virology Lab	UW Virology Lab	North_King_County
USA/WA-PHL-013986/2022	EPI_ISL_10095066	?	Drew MacKellar et al	Washington State Department of Health Public Health Laboratories	Washington State Department of Health Public Health Laboratories	Washington
USA/WA-UW-22052990895/2022	EPI_ISL_13356604	ON796362.1	Pavitra Roychoudhury et al	UW Virology Lab	UW Virology Lab	Washington
USA/WA-CDC-UW22031059778/2022	EPI_ISL_11438836	ON090463.1	Pavitra Roychoudhury et al	UW Virology Lab	UW Virology Lab	Washington
USA/WA-S20776/2022	EPI_ISL_13413813	ON810212.1	Chris D. Frazar et al	Seattle Flu Study	Seattle Flu Study	Washington
USA/WA-PHL-015470/2022	EPI_ISL_10953613	?	Drew MacKellar et al	Washington State Department of Health Public Health Laboratories	Washington State Department of Health Public Health Laboratories	Washington
USA/WA-PHL-012968/2022	EPI_ISL_9579910	?	Drew MacKellar et al	Washington State Department of Health Public Health Laboratories	Washington State Department of Health Public Health Laboratories	Washington
USA/WA-UW-22060622716/2022	EPI_ISL_13356598	ON796356.1	Pavitra Roychoudhury et al	UW Virology Lab	UW Virology Lab	Washington
USA/WA-PHL-020679/2022	EPI_ISL_12969293	?	Drew MacKellar et al	Northwest Laboratory	Washington State Department of Health Public Health Laboratories	Washington
USA/WA-PHL-015862/2022	EPI_ISL_11039607	?	Drew MacKellar et al	Washington State Department of Health Public Health Laboratories	Washington State Department of Health Public Health Laboratories	North_King_County
USA/WA-PHL-008812/2021	EPI_ISL_8566596	?	Drew MacKellar et al	Washington State Department of Health Public Health Laboratories	Washington State Department of Health Public Health Laboratories	Washington
USA/WA-PHL-021690/2022	EPI_ISL_13278264	?	Drew MacKellar et al	Northwest Laboratory	Washington State Department of Health Public Health Laboratories	Washington
USA/WA-PHL-010328/2022	EPI_ISL_8798466	?	Drew MacKellar et al	Washington State Department of Health Public Health Laboratories	Washington State Department of Health Public Health Laboratories	Washington
USA/WA-S15906/2021	EPI_ISL_8822220	OM296636.1	Deborah A. Nickerson et al	Seattle Flu Study	Seattle Flu Study	Washington
USA/WA-PHL-015967/2021	EPI_ISL_11039643	?	Drew MacKellar et al	Washington State Department of Health Public Health Laboratories	Washington State Department of Health Public Health Laboratories	Washington
USA/WA-PHL-013652/2022	EPI_ISL_9918793	?	Drew MacKellar et al	Washington State Department of Health Public Health Laboratories	Washington State Department of Health Public Health Laboratories	Washington
USA/WA-PHL-018088/2022	EPI_ISL_12332216	?	Drew MacKellar et al	Northwest Laboratory	Washington State Department of Health Public Health Laboratories	Washington
USA/WA-PHL-013058/2022	EPI_ISL_9818588	?	Drew MacKellar et al	Washington State Department of Health Public Health Laboratories	Washington State Department of Health Public Health Laboratories	Washington
USA/WA-PHL-008908/2021	EPI_ISL_8566682	?	Drew MacKellar et al	Washington State Department of Health Public Health Laboratories	Washington State Department of Health Public Health Laboratories	Washington
USA/WA-S18750/2022	EPI_ISL_10844061	OM955328.1	Chris D. Frazar et al	Seattle Flu Study	Seattle Flu Study	North_King_County
USA/WA-PHL-015280/2022	EPI_ISL_10953780	?	Drew MacKellar et al	Washington State Department of Health Public Health Laboratories	Washington State Department of Health Public Health Laboratories	Washington
USA/WA-PHL-020036/2022	EPI_ISL_12696121	?	Drew MacKellar et al	Washington State Public Health Laboratories	Washington State Department of Health Public Health Laboratories	Washington
USA/WA-PHL-009210/2021	EPI_ISL_8564305	?	Drew MacKellar et al	Washington State Department of Health Public Health Laboratories	Washington State Department of Health Public Health Laboratories	Washington
USA/WA-PHL-008855/2021	EPI_ISL_8566635	?	Drew MacKellar et al	Washington State Department of Health Public Health Laboratories	Washington State Department of Health Public Health Laboratories	Washington
USA/WA-CDC-UW22020315511/2022	EPI_ISL_10021684	OM753279.1	Pavitra Roychoudhury et al	UW Virology Lab	UW Virology Lab	South_King_County
USA/WA-S20260/2022	EPI_ISL_13078019	ON660555.1	Chris D. Frazar et al	Seattle Flu Study	Seattle Flu Study	Washington
USA/WA-PHL-014540/2022	EPI_ISL_10716952	?	Drew MacKellar et al	Washington State Department of Health Public Health Laboratories	Washington State Department of Health Public Health Laboratories	Washington
USA/WA-CDC-UW22032050324/2022	EPI_ISL_11696896	ON140802.1	Pavitra Roychoudhury et al	UW Virology Lab	UW Virology Lab	Washington
USA/WA-UW-22022311442/2022	EPI_ISL_11177275	ON076931.1	Pavitra Roychoudhury et al	UW Virology Lab	UW Virology Lab	North_King_County
USA/WA-PHL-020363/2022	EPI_ISL_12912330	?	Drew MacKellar et al	Northwest Laboratory	Washington State Department of Health Public Health Laboratories	Washington
USA/WA-S19305/2021	EPI_ISL_11961014	ON207320.1	Chris D. Frazar et al	Seattle Flu Study	Seattle Flu Study	Washington
USA/WA-UW-22071761623/2022	EPI_ISL_14430735	?	Pavitra Roychoudhury et al	UW Virology Lab	UW Virology Lab	Washington
USA/WA-PHL-012722/2022	EPI_ISL_9629155	?	Drew MacKellar et al	Washington State Department of Health Public Health Laboratories	Washington State Department of Health Public Health Laboratories	Washington
USA/WA-CDC-UW22012524071/2022	EPI_ISL_9594634	OM570750.1	Pavitra Roychoudhury et al	UW Virology Lab	UW Virology Lab	Washington
USA/WA-PHL-015601/2022	EPI_ISL_10953721	?	Drew MacKellar et al	Washington State Department of Health Public Health Laboratories	Washington State Department of Health Public Health Laboratories	Washington
USA/WA-PHL-014848/2022	EPI_ISL_10397868	?	Drew MacKellar et al	Washington State Department of Health Public Health Laboratories	Washington State Department of Health Public Health Laboratories	Washington
USA/WA-PHL-009399/2021	EPI_ISL_8564485	?	Drew MacKellar et al	Washington State Department of Health Public Health Laboratories	Washington State Department of Health Public Health Laboratories	Washington
USA/WA-PHL-009754/2021	EPI_ISL_8676800	?	Drew MacKellar et al	Washington State Department of Health Public Health Laboratories	Washington State Department of Health Public Health Laboratories	South_King_County
USA/WA-PHL-021338/2022	EPI_ISL_13156107	?	Drew MacKellar et al	Interpath Laboratory Inc.	Washington State Department of Health Public Health Laboratories	Washington
USA/WA-PHL-013167/2022	EPI_ISL_9629326	?	Drew MacKellar et al	Washington State Department of Health Public Health Laboratories	Washington State Department of Health Public Health Laboratories	Washington
USA/WA-S18469/2022	EPI_ISL_10571085	OM886532.1	Chris D. Frazar et al	Seattle Flu Study	Seattle Flu Study	North_King_County
USA/WA-PHL-020355/2022	EPI_ISL_12912323	?	Drew MacKellar et al	Northwest Laboratory	Washington State Department of Health Public Health Laboratories	Washington
USA/WA-UW-22010924041/2022	EPI_ISL_9760433	OM646575.1	Pavitra Roychoudhury et al	UW Virology Lab	UW Virology Lab	Washington
USA/WA-CDC-UW22030407283/2022	EPI_ISL_11179653	ON026391.1	Pavitra Roychoudhury et al	UW Virology Lab	UW Virology Lab	North_King_County
USA/WA-PHL-017329/2022	EPI_ISL_12433638	?	Drew MacKellar et al	Northwest Laboratory	Washington State Department of Health Public Health Laboratories	Washington
USA/WA-PHL-019445/2022	EPI_ISL_12601143	?	Drew MacKellar et al	MID VALLEY HOSPITAL	Washington State Department of Health Public Health Laboratories	Washington
USA/WA-PHL-008938/2021	EPI_ISL_8566710	?	Drew MacKellar et al	Washington State Department of Health Public Health Laboratories	Washington State Department of Health Public Health Laboratories	Washington
USA/WA-PHL-022718/2022	EPI_ISL_13608013	?	Drew MacKellar et al	Northwest Laboratory	Washington State Department of Health Public Health Laboratories	Washington
USA/WA-PHL-010626/2022	EPI_ISL_9144991	?	Drew MacKellar et al	Washington State Department of Health Public Health Laboratories	Washington State Department of Health Public Health Laboratories	Washington
USA/WA-PHL-017894/2022	EPI_ISL_12085480	?	Drew MacKellar et al	WA PHL	Washington State Department of Health Public Health Laboratories	Washington
USA/WA-CDC-UW22010718456/2022	EPI_ISL_8986500	OM348182.1	Pavitra Roychoudhury et al	UW Virology Lab	UW Virology Lab	North_King_County
USA/WA-S19314/2021	EPI_ISL_11961023	ON207329.1	Chris D. Frazar et al	Seattle Flu Study	Seattle Flu Study	Washington
USA/WA-PHL-013771/2022	EPI_ISL_9918901	?	Drew MacKellar et al	Washington State Department of Health Public Health Laboratories	Washington State Department of Health Public Health Laboratories	Washington
USA/WA-PHL-014069/2022	EPI_ISL_10095148	?	Drew MacKellar et al	Washington State Department of Health Public Health Laboratories	Washington State Department of Health Public Health Laboratories	Washington
USA/WA-PHL-017732/2022	EPI_ISL_12085330	?	Drew MacKellar et al	Northwest Laboratory	Washington State Department of Health Public Health Laboratories	Washington
USA/WA-PHL-019852/2022	EPI_ISL_12869061	?	Drew MacKellar et al	Northwest Laboratory	Washington State Department of Health Public Health Laboratories	Washington
USA/WA-OHSU-16911/2022	EPI_ISL_11779212	?	Brendan L. O'Connell et al	OHSU Lab Services Molecular Microbiology Lab	Oregon SARS-CoV-2 Genome Sequencing Center	Washington
USA/WA-CDC-UW22050611690/2022	EPI_ISL_12805027	ON689273.1	Pavitra Roychoudhury et al	UW Virology Lab	UW Virology Lab	Washington
USA/WA-PHL-014034/2022	EPI_ISL_10095112	?	Drew MacKellar et al	Washington State Department of Health Public Health Laboratories	Washington State Department of Health Public Health Laboratories	Washington
USA/WA-UW-22021466910/2022	EPI_ISL_11177690	?	Pavitra Roychoudhury et al	UW Virology Lab	UW Virology Lab	Washington
USA/WA-PHL-011286/2022	EPI_ISL_9145279	?	Drew MacKellar et al	Washington State Department of Health Public Health Laboratories	Washington State Department of Health Public Health Laboratories	Washington
USA/WA-PHL-010839/2022	EPI_ISL_8992217	?	Drew MacKellar et al	Washington State Department of Health Public Health Laboratories	Washington State Department of Health Public Health Laboratories	Washington
USA/WA-S15770/2021	EPI_ISL_8035273	OM003717.1	Deborah A. Nickerson et al	Seattle Flu Study	Seattle Flu Study	Washington
USA/WA-PHL-013684/2022	EPI_ISL_9918822	?	Drew MacKellar et al	Washington State Department of Health Public Health Laboratories	Washington State Department of Health Public Health Laboratories	Washington
USA/WA-S17539/2022	EPI_ISL_9638157	OM571325.1	Deborah A. Nickerson et al	Seattle Flu Study	Seattle Flu Study	Washington
USA/WA-PHL-017411/2022	EPI_ISL_12433715	?	Drew MacKellar et al	Northwest Laboratory	Washington State Department of Health Public Health Laboratories	Washington
USA/WA-UW-22042205114/2022	EPI_ISL_13356766	ON796084.1	Pavitra Roychoudhury et al	UW Virology Lab	UW Virology Lab	Washington
USA/WA-CDC-UW22022217514/2022	EPI_ISL_10875113	OM956744.1	Pavitra Roychoudhury et al	UW Virology Lab	UW Virology Lab	North_King_County
USA/WA-S17332/2022	EPI_ISL_9553117	OM538552.1	Deborah A. Nickerson et al	Seattle Flu Study	Seattle Flu Study	North_King_County
USA/WA-PHL-013547/2022	EPI_ISL_9918693	?	Drew MacKellar et al	Washington State Department of Health Public Health Laboratories	Washington State Department of Health Public Health Laboratories	Washington
USA/WA-PHL-012466/2022	EPI_ISL_9579615	?	Drew MacKellar et al	Washington State Department of Health Public Health Laboratories	Washington State Department of Health Public Health Laboratories	Washington
USA/WA-PHL-016601/2021	EPI_ISL_11501325	?	Drew MacKellar et al	Washington State Department of Health Public Health Laboratories	Washington State Department of Health Public Health Laboratories	Washington
USA/WA-PHL-012477/2022	EPI_ISL_9579625	?	Drew MacKellar et al	Washington State Department of Health Public Health Laboratories	Washington State Department of Health Public Health Laboratories	Washington
USA/WA-S16411/2022	EPI_ISL_9060467	OM364019.1	Deborah A. Nickerson et al	Seattle Flu Study	Seattle Flu Study	North_King_County
USA/WA-PHL-012064/2021	EPI_ISL_9401232	?	Drew MacKellar et al	Washington State Department of Health Public Health Laboratories	Washington State Department of Health Public Health Laboratories	Washington
USA/WA-PHL-020939/2022	EPI_ISL_12969541	?	Drew MacKellar et al	Northwest Laboratory	Washington State Department of Health Public Health Laboratories	Washington
USA/WA-PHL-012522/2022	EPI_ISL_9579667	?	Drew MacKellar et al	Washington State Department of Health Public Health Laboratories	Washington State Department of Health Public Health Laboratories	Washington
USA/WA-PHL-011533/2022	EPI_ISL_9243588	?	Drew MacKellar et al	Washington State Department of Health Public Health Laboratories	Washington State Department of Health Public Health Laboratories	Washington
USA/WA-PHL-022810/2022	EPI_ISL_13608099	?	Drew MacKellar et al	Northwest Laboratory	Washington State Department of Health Public Health Laboratories	Washington
USA/WA-UW-22032525151/2022	EPI_ISL_12101579	ON249167.1	Pavitra Roychoudhury et al	UW Virology Lab	UW Virology Lab	Washington
USA/WA-PHL-014239/2022	EPI_ISL_10095223	?	Drew MacKellar et al	Washington State Department of Health Public Health Laboratories	Washington State Department of Health Public Health Laboratories	Washington
USA/WA-CDC-UW21122842210/2021	EPI_ISL_8605637	OM232688.1	Pavitra Roychoudhury et al	UW Virology Lab	UW Virology Lab	North_King_County
USA/WA-CDC-UW21121853723/2021	EPI_ISL_8354927	OM131973.1	Pavitra Roychoudhury et al	UW Virology Lab	UW Virology Lab	North_King_County
USA/WA-PHL-014541/2022	EPI_ISL_10716953	?	Drew MacKellar et al	Washington State Department of Health Public Health Laboratories	Washington State Department of Health Public Health Laboratories	Washington
USA/WA-S18613/2022	EPI_ISL_10571228	OM886673.1	Chris D. Frazar et al	Seattle Flu Study	Seattle Flu Study	North_King_County
USA/WA-PHL-019443/2022	EPI_ISL_12601141	?	Drew MacKellar et al	MID VALLEY HOSPITAL	Washington State Department of Health Public Health Laboratories	Washington
USA/WA-PHL-018380/2022	EPI_ISL_12511672	?	Drew MacKellar et al	Northwest Laboratory	Washington State Department of Health Public Health Laboratories	Washington
USA/WA-PHL-020111/2022	EPI_ISL_12869262	?	Drew MacKellar et al	Northwest Laboratory	Washington State Department of Health Public Health Laboratories	Washington
USA/WA-PHL-009378/2021	EPI_ISL_8564464	?	Drew MacKellar et al	Washington State Department of Health Public Health Laboratories	Washington State Department of Health Public Health Laboratories	Washington
USA/WA-PHL-013717/2022	EPI_ISL_9918853	?	Drew MacKellar et al	Washington State Department of Health Public Health Laboratories	Washington State Department of Health Public Health Laboratories	Washington
USA/WA-PHL-013208/2022	EPI_ISL_9818640	?	Drew MacKellar et al	Washington State Department of Health Public Health Laboratories	Washington State Department of Health Public Health Laboratories	Washington
USA/WA-CDC-UW21123188836/2021	EPI_ISL_8907564	OM341844.1	Pavitra Roychoudhury et al	UW Virology Lab	UW Virology Lab	North_King_County
USA/WA-CDC-UW22031649410/2022	EPI_ISL_11439121	ON090846.1	Pavitra Roychoudhury et al	UW Virology Lab	UW Virology Lab	Washington
USA/WA-PHL-014199/2022	EPI_ISL_10095182	?	Drew MacKellar et al	Washington State Department of Health Public Health Laboratories	Washington State Department of Health Public Health Laboratories	Washington
USA/WA-CDC-UW22021529023/2022	EPI_ISL_10623571	OM901036.1	Pavitra Roychoudhury et al	UW Virology Lab	UW Virology Lab	South_King_County
USA/WA-PHL-016808/2022	EPI_ISL_11634538	?	Drew MacKellar et al	Washington State Department of Health Public Health Laboratories	Washington State Department of Health Public Health Laboratories	Washington
USA/WA-S17641/2022	EPI_ISL_9638258	OM571426.1	Deborah A. Nickerson et al	Seattle Flu Study	Seattle Flu Study	North_King_County
USA/WA-PHL-014498/2021	EPI_ISL_10117322	?	Drew MacKellar et al	Washington State Department of Health Public Health Laboratories	Washington State Department of Health Public Health Laboratories	Washington
USA/WA-PHL-020411/2022	EPI_ISL_12912375	?	Drew MacKellar et al	Northwest Laboratory	Washington State Department of Health Public Health Laboratories	Washington
USA/WA-CDC-UW22011039289/2022	EPI_ISL_9275329	OM442180.1	Pavitra Roychoudhury et al	UW Virology Lab	UW Virology Lab	South_King_County
USA/WA-UW-22020726805/2022	EPI_ISL_11177173	?	Pavitra Roychoudhury et al	UW Virology Lab	UW Virology Lab	North_King_County
USA/WA-PHL-019055/2022	EPI_ISL_12601038	?	Drew MacKellar et al	Northwest Laboratory	Washington State Department of Health Public Health Laboratories	Washington
USA/WA-CDC-UW22010880766/2022	EPI_ISL_9275487	OM442139.1	Pavitra Roychoudhury et al	UW Virology Lab	UW Virology Lab	South_King_County
USA/WA-PHL-018754/2022	EPI_ISL_12695783	?	Drew MacKellar et al	Incyte Diagnostics Spokane	Washington State Department of Health Public Health Laboratories	Washington
USA/WA-PHL-012732/2022	EPI_ISL_9629161	?	Drew MacKellar et al	Washington State Department of Health Public Health Laboratories	Washington State Department of Health Public Health Laboratories	Washington
USA/WA-PHL-015481/2022	EPI_ISL_10953619	?	Drew MacKellar et al	Washington State Department of Health Public Health Laboratories	Washington State Department of Health Public Health Laboratories	Washington
USA/WA-S16358/2022	EPI_ISL_9060414	OM363800.1	Deborah A. Nickerson et al	Seattle Flu Study	Seattle Flu Study	Washington
USA/WA-PHL-011426/2021	EPI_ISL_9243486	?	Drew MacKellar et al	Washington State Department of Health Public Health Laboratories	Washington State Department of Health Public Health Laboratories	Washington
USA/WA-PHL-015948/2021	EPI_ISL_11039626	?	Drew MacKellar et al	Washington State Department of Health Public Health Laboratories	Washington State Department of Health Public Health Laboratories	Washington
USA/WA-PHL-015887/2022	EPI_ISL_11300165	?	Drew MacKellar et al	Washington State Department of Health Public Health Laboratories	Washington State Department of Health Public Health Laboratories	Washington
USA/WA-CDC-UW22021446372/2022	EPI_ISL_10874457	OM956438.1	Pavitra Roychoudhury et al	UW Virology Lab	UW Virology Lab	South_King_County
USA/WA-PHL-013204/2022	EPI_ISL_9818636	?	Drew MacKellar et al	Washington State Department of Health Public Health Laboratories	Washington State Department of Health Public Health Laboratories	Washington
USA/WA-CDC-UW22021037356/2022	EPI_ISL_10623762	OM900732.1	Pavitra Roychoudhury et al	UW Virology Lab	UW Virology Lab	North_King_County
USA/WA-PHL-015247/2022	EPI_ISL_10717243	?	Drew MacKellar et al	Washington State Department of Health Public Health Laboratories	Washington State Department of Health Public Health Laboratories	Washington
USA/WA-PHL-015721/2022	EPI_ISL_11039493	?	Drew MacKellar et al	Washington State Department of Health Public Health Laboratories	Washington State Department of Health Public Health Laboratories	Washington
USA/WA-PHL-015700/2022	EPI_ISL_11039478	?	Drew MacKellar et al	Washington State Department of Health Public Health Laboratories	Washington State Department of Health Public Health Laboratories	Washington
USA/WA-S17719/2022	EPI_ISL_9638336	OM571502.1	Deborah A. Nickerson et al	Seattle Flu Study	Seattle Flu Study	South_King_County
USA/WA-CDC-UW21122770175/2021	EPI_ISL_8480190	OM188675.1	Pavitra Roychoudhury et al	UW Virology Lab	UW Virology Lab	North_King_County
USA/WA-CDC-UW22021942013/2022	EPI_ISL_10875445	OM956582.1	Pavitra Roychoudhury et al	UW Virology Lab	UW Virology Lab	North_King_County
USA/WA-S19882/2022	EPI_ISL_12710599	ON521238.1	Chris D. Frazar et al	Seattle Flu Study	Seattle Flu Study	Washington
USA/WA-PHL-009058/2021	EPI_ISL_8566820	?	Drew MacKellar et al	Washington State Department of Health Public Health Laboratories	Washington State Department of Health Public Health Laboratories	Washington
USA/WA-CDC-UW21122781288/2021	EPI_ISL_8480232	OM188681.1	Pavitra Roychoudhury et al	UW Virology Lab	UW Virology Lab	North_King_County
USA/WA-PHL-011996/2022	EPI_ISL_9401164	?	Drew MacKellar et al	Washington State Department of Health Public Health Laboratories	Washington State Department of Health Public Health Laboratories	Washington
USA/WA-PHL-009091/2021	EPI_ISL_8566851	?	Drew MacKellar et al	Washington State Department of Health Public Health Laboratories	Washington State Department of Health Public Health Laboratories	Washington
USA/WA-PHL-010607/2022	EPI_ISL_8798734	?	Drew MacKellar et al	Washington State Department of Health Public Health Laboratories	Washington State Department of Health Public Health Laboratories	Washington
USA/WA-PHL-018373/2022	EPI_ISL_12511666	?	Drew MacKellar et al	Northwest Laboratory	Washington State Department of Health Public Health Laboratories	Washington
USA/WA-PHL-013230/2022	EPI_ISL_9818662	?	Drew MacKellar et al	Washington State Department of Health Public Health Laboratories	Washington State Department of Health Public Health Laboratories	Washington
USA/WA-PHL-014296/2022	EPI_ISL_10117134	?	Drew MacKellar et al	Washington State Department of Health Public Health Laboratories	Washington State Department of Health Public Health Laboratories	Washington
USA/WA-PHL-017395/2022	EPI_ISL_12433700	?	Drew MacKellar et al	Northwest Laboratory	Washington State Department of Health Public Health Laboratories	Washington
USA/WA-S19251/2022	EPI_ISL_11960961	ON207271.1	Chris D. Frazar et al	Seattle Flu Study	Seattle Flu Study	Washington
USA/WA-PHL-013967/2022	EPI_ISL_10095048	?	Drew MacKellar et al	Washington State Department of Health Public Health Laboratories	Washington State Department of Health Public Health Laboratories	North_King_County
USA/WA-CDC-UW21122921972/2021	EPI_ISL_8622003	OM269302.1	Pavitra Roychoudhury et al	UW Virology Lab	UW Virology Lab	North_King_County
USA/WA-PHL-014537/2022	EPI_ISL_10716949	?	Drew MacKellar et al	Washington State Department of Health Public Health Laboratories	Washington State Department of Health Public Health Laboratories	Washington
USA/WA-PHL-021402/2022	EPI_ISL_13156165	?	Drew MacKellar et al	Central Washington Hospital & Clinics	Washington State Department of Health Public Health Laboratories	Washington
USA/WA-CDC-UW22010855110/2022	EPI_ISL_8986354	OM348325.1	Pavitra Roychoudhury et al	UW Virology Lab	UW Virology Lab	North_King_County
USA/WA-S18917/2021	EPI_ISL_11327863	ON052874.1	Chris D. Frazar et al	Seattle Flu Study	Seattle Flu Study	Washington
USA/WA-CDC-UW22022842676/2022	EPI_ISL_11099946	ON018531.1	Pavitra Roychoudhury et al	UW Virology Lab	UW Virology Lab	Washington
USA/WA-PHL-014666/2022	EPI_ISL_10397690	?	Drew MacKellar et al	Washington State Department of Health Public Health Laboratories	Washington State Department of Health Public Health Laboratories	Washington
USA/WA-CDC-UW22031856587/2022	EPI_ISL_11438892	ON090940.1	Pavitra Roychoudhury et al	UW Virology Lab	UW Virology Lab	Washington
USA/WA-S19480/2022	EPI_ISL_11961189	ON207485.1	Chris D. Frazar et al	Seattle Flu Study	Seattle Flu Study	Washington
USA/WA-S19858/2022	EPI_ISL_12710715	ON521393.1	Chris D. Frazar et al	Seattle Flu Study	Seattle Flu Study	Washington
USA/WA-PHL-012101/2022	EPI_ISL_9442380	?	Drew MacKellar et al	Washington State Department of Health Public Health Laboratories	Washington State Department of Health Public Health Laboratories	Washington
USA/WA-UW-22021518798/2022	EPI_ISL_11177597	?	Pavitra Roychoudhury et al	UW Virology Lab	UW Virology Lab	South_King_County
USA/WA-PHL-011759/2022	EPI_ISL_9400954	?	Drew MacKellar et al	Washington State Department of Health Public Health Laboratories	Washington State Department of Health Public Health Laboratories	Washington
USA/WA-CDC-UW21121343770/2021	EPI_ISL_8131883	OM056152.1	Pavitra Roychoudhury et al	UW Virology Lab	UW Virology Lab	Washington
USA/WA-PHL-018465/2022	EPI_ISL_12511751	?	Drew MacKellar et al	Northwest Laboratory	Washington State Department of Health Public Health Laboratories	Washington
USA/WA-PHL-008390/2021	EPI_ISL_8147008	?	Drew MacKellar et al	Washington State Department of Health Public Health Laboratories	Washington State Department of Health Public Health Laboratories	Washington
USA/WA-PHL-020192/2022	EPI_ISL_12912175	?	Drew MacKellar et al	Northwest Laboratory	Washington State Department of Health Public Health Laboratories	Washington
USA/WA-S19596/2022	EPI_ISL_12374744	ON374996.1	Chris D. Frazar et al	Seattle Flu Study	Seattle Flu Study	Washington
USA/WA-CDC-UW22022500854/2022	EPI_ISL_11179808	ON026174.1	Pavitra Roychoudhury et al	UW Virology Lab	UW Virology Lab	North_King_County
USA/WA-PHL-016507/2022	EPI_ISL_11501233	?	Drew MacKellar et al	Washington State Department of Health Public Health Laboratories	Washington State Department of Health Public Health Laboratories	Washington
USA/WA-CDC-UW22022176590/2022	EPI_ISL_10875191	OM956725.1	Pavitra Roychoudhury et al	UW Virology Lab	UW Virology Lab	North_King_County
USA/WA-CDC-UW21122757173/2021	EPI_ISL_8480223	OM188691.1	Pavitra Roychoudhury et al	UW Virology Lab	UW Virology Lab	North_King_County
USA/WA-CDC-UW22031763413/2022	EPI_ISL_11439073	ON090909.1	Pavitra Roychoudhury et al	UW Virology Lab	UW Virology Lab	Washington
USA/WA-PHL-011356/2022	EPI_ISL_9243419	?	Drew MacKellar et al	Washington State Department of Health Public Health Laboratories	Washington State Department of Health Public Health Laboratories	Washington
USA/WA-PHL-013871/2022	EPI_ISL_10094960	?	Drew MacKellar et al	Washington State Department of Health Public Health Laboratories	Washington State Department of Health Public Health Laboratories	Washington
USA/WA-S15802/2021	EPI_ISL_8035305	OM003728.1	Deborah A. Nickerson et al	Seattle Flu Study	Seattle Flu Study	North_King_County
USA/WA-PHL-014771/2022	EPI_ISL_10397793	?	Drew MacKellar et al	Washington State Department of Health Public Health Laboratories	Washington State Department of Health Public Health Laboratories	Washington
USA/WA-PHL-020059/2022	EPI_ISL_12869223	?	Drew MacKellar et al	Incyte Diagnostics Spokane	Washington State Department of Health Public Health Laboratories	Washington
USA/WA-PHL-012674/2022	EPI_ISL_9629114	?	Drew MacKellar et al	Washington State Department of Health Public Health Laboratories	Washington State Department of Health Public Health Laboratories	Washington
USA/WA-PHL-010208/2022	EPI_ISL_8676763	?	Drew MacKellar et al	Washington State Department of Health Public Health Laboratories	Washington State Department of Health Public Health Laboratories	Washington
USA/WA-PHL-021820/2022	EPI_ISL_13394893	?	Drew MacKellar et al	Northwest Laboratory	Washington State Department of Health Public Health Laboratories	Washington
USA/WA-CDC-UW21122862093/2021	EPI_ISL_8605682	OM232703.1	Pavitra Roychoudhury et al	UW Virology Lab	UW Virology Lab	North_King_County
USA/WA-S20901/2022	EPI_ISL_13413935	?	Chris D. Frazar et al	Seattle Flu Study	Seattle Flu Study	Washington
USA/WA-CDC-QDX33873754/2022	EPI_ISL_10624105	OM894096.1	Dakota Howard et al	Quest Diagnostics Incorporated	Centers for Disease Control and Prevention Division of Viral Diseases, Pathogen Discovery	Washington
USA/WA-PHL-017652/2022	EPI_ISL_12085252	?	Drew MacKellar et al	Northwest Laboratory	Washington State Department of Health Public Health Laboratories	Washington
USA/WA-PHL-009449/2021	EPI_ISL_8567442	?	Drew MacKellar et al	Washington State Department of Health Public Health Laboratories	Washington State Department of Health Public Health Laboratories	Washington
USA/WA-PHL-008629/2021	EPI_ISL_8209434	?	Drew MacKellar et al	Washington State Department of Health Public Health Laboratories	Washington State Department of Health Public Health Laboratories	Washington
USA/WA-PHL-016931/2022	EPI_ISL_11634648	?	Drew MacKellar et al	Washington State Department of Health Public Health Laboratories	Washington State Department of Health Public Health Laboratories	Washington
USA/WA-PHL-009021/2021	EPI_ISL_8566784	?	Drew MacKellar et al	Washington State Department of Health Public Health Laboratories	Washington State Department of Health Public Health Laboratories	Washington
USA/WA-PHL-018884/2022	EPI_ISL_12600877	?	Drew MacKellar et al	Atlas Genomics	Washington State Department of Health Public Health Laboratories	Washington
USA/WA-CDC-UW21122789688/2021	EPI_ISL_8480192	OM188673.1	Pavitra Roychoudhury et al	UW Virology Lab	UW Virology Lab	North_King_County
USA/WA-CDC-UW21123173234/2021	EPI_ISL_8907553	OM341834.1	Pavitra Roychoudhury et al	UW Virology Lab	UW Virology Lab	North_King_County
USA/WA-PHL-021997/2022	EPI_ISL_13395061	?	Drew MacKellar et al	Interpath Laboratory	Washington State Department of Health Public Health Laboratories	Washington
USA/WA-UW-22010469616/2022	EPI_ISL_9301790	OM509983.1	Pavitra Roychoudhury et al	UW Virology Lab	UW Virology Lab	North_King_County
USA/WA-PHL-019881/2022	EPI_ISL_12869088	?	Drew MacKellar et al	Northwest Laboratory	Washington State Department of Health Public Health Laboratories	Washington
USA/WA-S19452/2022	EPI_ISL_11961161	ON207458.1	Chris D. Frazar et al	Seattle Flu Study	Seattle Flu Study	Washington
USA/WA-PHL-008864/2021	EPI_ISL_8566644	?	Drew MacKellar et al	Washington State Department of Health Public Health Laboratories	Washington State Department of Health Public Health Laboratories	Washington
USA/WA-PHL-009190/2021	EPI_ISL_8564287	?	Drew MacKellar et al	Washington State Department of Health Public Health Laboratories	Washington State Department of Health Public Health Laboratories	Washington
USA/WA-S19690/2022	EPI_ISL_12374837	ON375075.1	Chris D. Frazar et al	Seattle Flu Study	Seattle Flu Study	Washington
USA/WA-S16964/2022	EPI_ISL_9346784	OM457902.1	Deborah A. Nickerson et al	Seattle Flu Study	Seattle Flu Study	North_King_County
USA/WA-PHL-011981/2022	EPI_ISL_9401151	?	Drew MacKellar et al	Washington State Department of Health Public Health Laboratories	Washington State Department of Health Public Health Laboratories	Washington
USA/WA-PHL-017392/2022	EPI_ISL_12433697	?	Drew MacKellar et al	Northwest Laboratory	Washington State Department of Health Public Health Laboratories	Washington
USA/WA-CDC-UW22030118631/2022	EPI_ISL_11099673	ON018627.1	Pavitra Roychoudhury et al	UW Virology Lab	UW Virology Lab	North_King_County
USA/WA-PHL-018242/2022	EPI_ISL_12332362	?	Drew MacKellar et al	Northwest Laboratory	Washington State Department of Health Public Health Laboratories	Washington
USA/WA-PHL-014446/2022	EPI_ISL_10117273	?	Drew MacKellar et al	Washington State Department of Health Public Health Laboratories	Washington State Department of Health Public Health Laboratories	Washington
USA/WA-S20684/2022	EPI_ISL_13394787	ON808877.1	Chris D. Frazar et al	Seattle Flu Study	Seattle Flu Study	Washington
USA/WA-UW-22062267132/2022	EPI_ISL_13800453	ON974082.1	Pavitra Roychoudhury et al	UW Virology Lab	UW Virology Lab	Washington
USA/WA-PHL-019898/2022	EPI_ISL_12869105	?	Drew MacKellar et al	Northwest Laboratory	Washington State Department of Health Public Health Laboratories	Washington
USA/WA-CDC-UW22020739596/2022	EPI_ISL_10021599	OM753351.1	Pavitra Roychoudhury et al	UW Virology Lab	UW Virology Lab	South_King_County
USA/WA-PHL-014084/2022	EPI_ISL_10117026	?	Drew MacKellar et al	Washington State Department of Health Public Health Laboratories	Washington State Department of Health Public Health Laboratories	Washington
USA/WA-PHL-014961/2022	EPI_ISL_10397978	?	Drew MacKellar et al	Washington State Department of Health Public Health Laboratories	Washington State Department of Health Public Health Laboratories	Washington
USA/WA-CDC-UW21121706920/2021	EPI_ISL_8355025	OM131818.1	Pavitra Roychoudhury et al	UW Virology Lab	UW Virology Lab	North_King_County
USA/WA-UW-22041953392/2022	EPI_ISL_12573578	ON428100.1	Pavitra Roychoudhury et al	UW Virology Lab	UW Virology Lab	Washington
USA/WA-PHL-020258/2022	EPI_ISL_12912232	?	Drew MacKellar et al	Northwest Laboratory	Washington State Department of Health Public Health Laboratories	Washington
USA/WA-CDC-STM-NVNSWD5RM/2022	EPI_ISL_11174989	ON020498.1	Dakota Howard et al	Helix	Centers for Disease Control and Prevention Division of Viral Diseases, Pathogen Discovery	North_King_County
USA/WA-PHL-014966/2022	EPI_ISL_10397983	?	Drew MacKellar et al	Washington State Department of Health Public Health Laboratories	Washington State Department of Health Public Health Laboratories	Washington
USA/WA-CDC-UW21122959866/2021	EPI_ISL_8622029	OM269328.1	Pavitra Roychoudhury et al	UW Virology Lab	UW Virology Lab	North_King_County
USA/WA-CDC-UW22030686644/2022	EPI_ISL_11179579	ON026488.1	Pavitra Roychoudhury et al	UW Virology Lab	UW Virology Lab	North_King_County
USA/WA-PHL-013959/2022	EPI_ISL_10095040	?	Drew MacKellar et al	Washington State Department of Health Public Health Laboratories	Washington State Department of Health Public Health Laboratories	Washington
USA/WA-PHL-014200/2022	EPI_ISL_10095183	?	Drew MacKellar et al	Washington State Department of Health Public Health Laboratories	Washington State Department of Health Public Health Laboratories	Washington
USA/WA-PHL-016105/2022	EPI_ISL_11039762	?	Drew MacKellar et al	Washington State Department of Health Public Health Laboratories	Washington State Department of Health Public Health Laboratories	Washington
USA/WA-PHL-022173/2022	EPI_ISL_13508620	?	Drew MacKellar et al	Northwest Laboratory	Washington State Department of Health Public Health Laboratories	Washington
USA/WA-PHL-016743/2022	EPI_ISL_11501453	?	Drew MacKellar et al	Washington State Department of Health Public Health Laboratories	Washington State Department of Health Public Health Laboratories	Washington
USA/WA-S15781/2021	EPI_ISL_8035284	OM003721.1	Deborah A. Nickerson et al	Seattle Flu Study	Seattle Flu Study	Washington
USA/WA-PHL-015210/2022	EPI_ISL_10717207	?	Drew MacKellar et al	Washington State Department of Health Public Health Laboratories	Washington State Department of Health Public Health Laboratories	Washington
USA/WA-PHL-020070/2022	EPI_ISL_12869234	?	Drew MacKellar et al	Incyte Diagnostics Spokane	Washington State Department of Health Public Health Laboratories	Washington
USA/WA-S18351/2022	EPI_ISL_10570970	OM877409.1	Chris D. Frazar et al	Seattle Flu Study	Seattle Flu Study	Washington
USA/WA-PHL-014225/2022	EPI_ISL_10095209	?	Drew MacKellar et al	Washington State Department of Health Public Health Laboratories	Washington State Department of Health Public Health Laboratories	Washington
USA/WA-CDC-UW21121686566/2021	EPI_ISL_8163444	OM065493.1	Pavitra Roychoudhury et al	UW Virology Lab	UW Virology Lab	North_King_County
USA/WA-PHL-019322/2022	EPI_ISL_12643689	?	Drew MacKellar et al	Northwest Laboratory	Washington State Department of Health Public Health Laboratories	Washington
USA/WA-PHL-019505/2022	EPI_ISL_12643775	?	Drew MacKellar et al	Atlas Genomics	Washington State Department of Health Public Health Laboratories	Washington
USA/WA-PHL-012635/2022	EPI_ISL_9579770	?	Drew MacKellar et al	Washington State Department of Health Public Health Laboratories	Washington State Department of Health Public Health Laboratories	Washington
USA/WA-CDC-UW22051217770/2022	EPI_ISL_12875424	ON689077.1	Pavitra Roychoudhury et al	UW Virology Lab	UW Virology Lab	Washington
USA/WA-S16089/2022	EPI_ISL_8822406	OM296895.1	Deborah A. Nickerson et al	Seattle Flu Study	Seattle Flu Study	Other_King_County
USA/WA-PHL-021202/2022	EPI_ISL_13156052	?	Drew MacKellar et al	Interpath Laboratory Inc.	Washington State Department of Health Public Health Laboratories	Washington
USA/WA-PHL-022518/2022	EPI_ISL_13508768	?	Drew MacKellar et al	Mid Valley Hospital Laboratory	Washington State Department of Health Public Health Laboratories	Washington
USA/WA-PHL-010801/2022	EPI_ISL_8992180	?	Drew MacKellar et al	Washington State Department of Health Public Health Laboratories	Washington State Department of Health Public Health Laboratories	Washington
USA/WA-PHL-012144/2022	EPI_ISL_9442423	?	Drew MacKellar et al	Washington State Department of Health Public Health Laboratories	Washington State Department of Health Public Health Laboratories	Washington
USA/WA-PHL-015443/2022	EPI_ISL_10953790	?	Drew MacKellar et al	Washington State Department of Health Public Health Laboratories	Washington State Department of Health Public Health Laboratories	Washington
USA/WA-S20832/2022	EPI_ISL_13413868	ON810267.1	Chris D. Frazar et al	Seattle Flu Study	Seattle Flu Study	Washington
USA/WA-PHL-017756/2022	EPI_ISL_12085352	?	Drew MacKellar et al	WA PHL	Washington State Department of Health Public Health Laboratories	Washington
USA/WA-CDC-UW22022842591/2022	EPI_ISL_11179793	ON026268.1	Pavitra Roychoudhury et al	UW Virology Lab	UW Virology Lab	North_King_County
USA/WA-UW-22021928624/2022	EPI_ISL_11177709	ON140385.1	Pavitra Roychoudhury et al	UW Virology Lab	UW Virology Lab	South_King_County
USA/WA-PHL-014310/2022	EPI_ISL_10117148	?	Drew MacKellar et al	Washington State Department of Health Public Health Laboratories	Washington State Department of Health Public Health Laboratories	Washington
USA/WA-PHL-020149/2022	EPI_ISL_12869297	?	Drew MacKellar et al	Northwest Laboratory	Washington State Department of Health Public Health Laboratories	Washington
USA/WA-S19626/2022	EPI_ISL_12374773	ON375022.1	Chris D. Frazar et al	Seattle Flu Study	Seattle Flu Study	Washington
USA/WA-PHL-009375/2021	EPI_ISL_8564461	?	Drew MacKellar et al	Washington State Department of Health Public Health Laboratories	Washington State Department of Health Public Health Laboratories	Washington
USA/WA-S17573/2022	EPI_ISL_9638191	OM571359.1	Deborah A. Nickerson et al	Seattle Flu Study	Seattle Flu Study	North_King_County
USA/WA-PHL-015385/2022	EPI_ISL_10953570	?	Drew MacKellar et al	Washington State Department of Health Public Health Laboratories	Washington State Department of Health Public Health Laboratories	Washington
USA/WA-PHL-019797/2022	EPI_ISL_12696070	?	Drew MacKellar et al	Northwest Laboratory	Washington State Department of Health Public Health Laboratories	Washington
USA/WA-PHL-018119/2022	EPI_ISL_12332246	?	Drew MacKellar et al	Northwest Laboratory	Washington State Department of Health Public Health Laboratories	Washington
USA/WA-PHL-012705/2022	EPI_ISL_9629142	?	Drew MacKellar et al	Washington State Department of Health Public Health Laboratories	Washington State Department of Health Public Health Laboratories	Washington
USA/WA-PHL-013850/2022	EPI_ISL_10094942	?	Drew MacKellar et al	Washington State Department of Health Public Health Laboratories	Washington State Department of Health Public Health Laboratories	Washington
USA/WA-PHL-009293/2021	EPI_ISL_8564387	?	Drew MacKellar et al	Washington State Department of Health Public Health Laboratories	Washington State Department of Health Public Health Laboratories	Washington
USA/WA-PHL-018684/2022	EPI_ISL_12511960	?	Drew MacKellar et al	Northwest Laboratory	Washington State Department of Health Public Health Laboratories	Washington
USA/WA-S15789/2021	EPI_ISL_8035292	OM003985.1	Deborah A. Nickerson et al	Seattle Flu Study	Seattle Flu Study	North_King_County
USA/WA-PHL-008784/2021	EPI_ISL_8566573	?	Drew MacKellar et al	Washington State Department of Health Public Health Laboratories	Washington State Department of Health Public Health Laboratories	Washington
USA/WA-CDC-UW22030157634/2022	EPI_ISL_11099667	ON018622.1	Pavitra Roychoudhury et al	UW Virology Lab	UW Virology Lab	North_King_County
USA/WA-PHL-019034/2022	EPI_ISL_12601017	?	Drew MacKellar et al	Northwest Laboratory	Washington State Department of Health Public Health Laboratories	Washington
USA/WA-PHL-015891/2022	EPI_ISL_11300169	?	Drew MacKellar et al	Washington State Department of Health Public Health Laboratories	Washington State Department of Health Public Health Laboratories	Washington
USA/WA-PHL-016024/2021	EPI_ISL_11039693	?	Drew MacKellar et al	Washington State Department of Health Public Health Laboratories	Washington State Department of Health Public Health Laboratories	Washington
USA/WA-PHL-012098/2022	EPI_ISL_9442377	?	Drew MacKellar et al	Washington State Department of Health Public Health Laboratories	Washington State Department of Health Public Health Laboratories	Washington
USA/WA-PHL-009466/2021	EPI_ISL_8567458	?	Drew MacKellar et al	Washington State Department of Health Public Health Laboratories	Washington State Department of Health Public Health Laboratories	Washington
USA/WA-PHL-018262/2022	EPI_ISL_12332382	?	Drew MacKellar et al	Northwest Laboratory	Washington State Department of Health Public Health Laboratories	Washington
USA/WA-UW-22060663723/2022	EPI_ISL_13356282	ON796478.1	Pavitra Roychoudhury et al	UW Virology Lab	UW Virology Lab	Washington
USA/WA-PHL-016571/2022	EPI_ISL_11501295	?	Drew MacKellar et al	Washington State Department of Health Public Health Laboratories	Washington State Department of Health Public Health Laboratories	Washington
USA/WA-CDC-UW22022803675/2022	EPI_ISL_11099783	ON018512.1	Pavitra Roychoudhury et al	UW Virology Lab	UW Virology Lab	North_King_County
USA/WA-PHL-011371/2022	EPI_ISL_9243433	?	Drew MacKellar et al	Washington State Department of Health Public Health Laboratories	Washington State Department of Health Public Health Laboratories	Washington
USA/WA-PHL-023148/2022	EPI_ISL_13608243	?	Drew MacKellar et al	Central Washington Hospital & Clinics	Washington State Department of Health Public Health Laboratories	Washington
USA/WA-PHL-010589/2021	EPI_ISL_8798716	?	Drew MacKellar et al	Washington State Department of Health Public Health Laboratories	Washington State Department of Health Public Health Laboratories	Washington
USA/WA-PHL-011455/2022	EPI_ISL_9243515	?	Drew MacKellar et al	Washington State Department of Health Public Health Laboratories	Washington State Department of Health Public Health Laboratories	Washington
USA/WA-S19726/2022	EPI_ISL_12374873	ON375106.1	Chris D. Frazar et al	Seattle Flu Study	Seattle Flu Study	Washington
USA/WA-S16567/2022	EPI_ISL_9271771	OM445264.1	Deborah A. Nickerson et al	Seattle Flu Study	Seattle Flu Study	Washington
USA/WA-CDC-UW21121787065/2021	EPI_ISL_8355075	OM131910.1	Pavitra Roychoudhury et al	UW Virology Lab	UW Virology Lab	Washington
USA/WA-CDC-UW22030577785/2022	EPI_ISL_11093880	ON018702.1	Pavitra Roychoudhury et al	UW Virology Lab	UW Virology Lab	North_King_County
USA/WA-PHL-021012/2022	EPI_ISL_13155870	?	Drew MacKellar et al	Incyte Diagnostics	Washington State Department of Health Public Health Laboratories	Washington
USA/WA-S20906/2022	EPI_ISL_13413939	ON810338.1	Chris D. Frazar et al	Seattle Flu Study	Seattle Flu Study	Washington
USA/WA-S19638/2022	EPI_ISL_12374785	ON374827.1	Chris D. Frazar et al	Seattle Flu Study	Seattle Flu Study	Washington
USA/WA-PHL-019412/2022	EPI_ISL_12601110	?	Drew MacKellar et al	Central Washington Hospital	Washington State Department of Health Public Health Laboratories	Washington
USA/WA-CDC-UW21121622189/2021	EPI_ISL_8131705	OM056457.1	Pavitra Roychoudhury et al	UW Virology Lab	UW Virology Lab	North_King_County
USA/WA-S16189/2021	EPI_ISL_8822509	OM296979.1	Deborah A. Nickerson et al	Seattle Flu Study	Seattle Flu Study	North_King_County
USA/WA-PHL-020626/2022	EPI_ISL_12969243	?	Drew MacKellar et al	Northwest Laboratory	Washington State Department of Health Public Health Laboratories	Washington
USA/WA-CDC-UW21121438385/2021	EPI_ISL_8127957	OM056359.1	Pavitra Roychoudhury et al	UW Virology Lab	UW Virology Lab	North_King_County
USA/WA-PHL-013297/2022	EPI_ISL_9818724	?	Drew MacKellar et al	Washington State Department of Health Public Health Laboratories	Washington State Department of Health Public Health Laboratories	Washington
USA/WA-PHL-018384/2022	EPI_ISL_12511676	?	Drew MacKellar et al	Northwest Laboratory	Washington State Department of Health Public Health Laboratories	Washington
USA/WA-PHL-020131/2022	EPI_ISL_12869280	?	Drew MacKellar et al	Northwest Laboratory	Washington State Department of Health Public Health Laboratories	Washington
USA/WA-UW-22060668101/2022	EPI_ISL_13356615	ON796373.1	Pavitra Roychoudhury et al	UW Virology Lab	UW Virology Lab	Washington
USA/WA-PHL-022627/2022	EPI_ISL_13508872	?	Drew MacKellar et al	Northwest Laboratory	Washington State Department of Health Public Health Laboratories	Washington
USA/WA-CDC-LC0807907/2022	EPI_ISL_14330860	?	Dakota Howard et al	Laboratory Corporation of America	Centers for Disease Control and Prevention Division of Viral Diseases, Pathogen Discovery	Washington
USA/WA-S19286/2022	EPI_ISL_11960995	ON207155.1	Chris D. Frazar et al	Seattle Flu Study	Seattle Flu Study	South_King_County
USA/WA-PHL-021539/2022	EPI_ISL_13278120	?	Drew MacKellar et al	Northwest Laboratory	Washington State Department of Health Public Health Laboratories	Washington
USA/WA-S18769/2022	EPI_ISL_10844080	OM955487.1	Chris D. Frazar et al	Seattle Flu Study	Seattle Flu Study	Washington
USA/WA-PHL-015914/2022	EPI_ISL_11300192	?	Drew MacKellar et al	Washington State Department of Health Public Health Laboratories	Washington State Department of Health Public Health Laboratories	Washington
USA/WA-PHL-016722/2022	EPI_ISL_11501435	?	Drew MacKellar et al	Washington State Department of Health Public Health Laboratories	Washington State Department of Health Public Health Laboratories	Washington
USA/WA-S20958/2022	EPI_ISL_13414495	ON819419.1	Chris D. Frazar et al	Seattle Flu Study	Seattle Flu Study	Washington
USA/WA-PHL-017722/2022	EPI_ISL_12085320	?	Drew MacKellar et al	Northwest Laboratory	Washington State Department of Health Public Health Laboratories	Washington
USA/WA-PHL-016123/2022	EPI_ISL_11039776	?	Drew MacKellar et al	Washington State Department of Health Public Health Laboratories	Washington State Department of Health Public Health Laboratories	Washington
USA/WA-PHL-022244/2022	EPI_ISL_13508688	?	Drew MacKellar et al	Northwest Laboratory	Washington State Department of Health Public Health Laboratories	Washington
USA/WA-S18273/2021	EPI_ISL_10295865	OM801960.1	Deborah A. Nickerson et al	Seattle Flu Study	Seattle Flu Study	Washington
USA/WA-PHL-022720/2022	EPI_ISL_13608015	?	Drew MacKellar et al	Northwest Laboratory	Washington State Department of Health Public Health Laboratories	Washington
USA/WA-CDC-UW22030558867/2022	EPI_ISL_11179618	ON026460.1	Pavitra Roychoudhury et al	UW Virology Lab	UW Virology Lab	South_King_County
USA/WA-PHL-013263/2022	EPI_ISL_9818692	?	Drew MacKellar et al	Washington State Department of Health Public Health Laboratories	Washington State Department of Health Public Health Laboratories	Washington
USA/WA-S20933/2022	EPI_ISL_13414470	ON819394.1	Chris D. Frazar et al	Seattle Flu Study	Seattle Flu Study	Washington
USA/WA-S19366/2021	EPI_ISL_11961075	ON207381.1	Chris D. Frazar et al	Seattle Flu Study	Seattle Flu Study	Washington
USA/WA-CDC-UW22030155543/2022	EPI_ISL_11099676	ON018630.1	Pavitra Roychoudhury et al	UW Virology Lab	UW Virology Lab	North_King_County
USA/WA-S18963/2022	EPI_ISL_11327908	ON052837.1	Chris D. Frazar et al	Seattle Flu Study	Seattle Flu Study	Washington
USA/WA-PHL-019599/2022	EPI_ISL_12695878	?	Drew MacKellar et al	Atlas Genomics	Washington State Department of Health Public Health Laboratories	Washington
USA/WA-PHL-013213/2022	EPI_ISL_9818645	?	Drew MacKellar et al	Washington State Department of Health Public Health Laboratories	Washington State Department of Health Public Health Laboratories	Washington
USA/WA-OHSU-15620/2021	EPI_ISL_9318992	?	Brendan L. O'Connell et al	OHSU Lab Services Molecular Microbiology Lab	Oregon SARS-CoV-2 Genome Sequencing Center	Washington
USA/WA-PHL-020014/2022	EPI_ISL_12696099	?	Drew MacKellar et al	Washington State Public Health Laboratories	Washington State Department of Health Public Health Laboratories	Washington
USA/WA-PHL-019873/2022	EPI_ISL_12869081	?	Drew MacKellar et al	Northwest Laboratory	Washington State Department of Health Public Health Laboratories	Washington
USA/WA-PHL-014621/2022	EPI_ISL_10717027	?	Drew MacKellar et al	Washington State Department of Health Public Health Laboratories	Washington State Department of Health Public Health Laboratories	Washington
USA/WA-PHL-025226/2022	EPI_ISL_14313931	?	Drew MacKellar et al	WA PHL	Washington State Department of Health Public Health Laboratories	Washington
USA/WA-PHL-022316/2022	EPI_ISL_13395099	?	Drew MacKellar et al	Central Washington Hospital	Washington State Department of Health Public Health Laboratories	Washington
USA/WA-S19459/2022	EPI_ISL_11961168	ON207465.1	Chris D. Frazar et al	Seattle Flu Study	Seattle Flu Study	Washington
USA/WA-PHL-009674/2021	EPI_ISL_8567656	?	Drew MacKellar et al	Washington State Department of Health Public Health Laboratories	Washington State Department of Health Public Health Laboratories	North_King_County
USA/WA-PHL-021348/2022	EPI_ISL_13156115	?	Drew MacKellar et al	Interpath Laboratory Inc.	Washington State Department of Health Public Health Laboratories	Washington
USA/WA-PHL-010790/2022	EPI_ISL_8992169	?	Drew MacKellar et al	Washington State Department of Health Public Health Laboratories	Washington State Department of Health Public Health Laboratories	Washington
USA/WA-OHSU-18189/2022	EPI_ISL_13996584	?	Brendan L. O'Connell et al	OHSU Lab Services Molecular Microbiology Lab	Oregon SARS-CoV-2 Genome Sequencing Center	Washington
USA/WA-OHSU-18768/2022	EPI_ISL_13997040	?	Brendan L. O'Connell et al	OHSU Lab Services Molecular Microbiology Lab	Oregon SARS-CoV-2 Genome Sequencing Center	Washington
USA/WA-PHL-022742/2022	EPI_ISL_13608035	?	Drew MacKellar et al	Northwest Laboratory	Washington State Department of Health Public Health Laboratories	Washington
USA/WA-UW-22060948296/2022	EPI_ISL_13777370	ON969038.1	Pavitra Roychoudhury et al	UW Virology Lab	UW Virology Lab	Washington
USA/WA-S19354/2021	EPI_ISL_11961063	ON207369.1	Chris D. Frazar et al	Seattle Flu Study	Seattle Flu Study	North_King_County
USA/WA-PHL-019360/2022	EPI_ISL_12601058	?	Drew MacKellar et al	WA PHL	Washington State Department of Health Public Health Laboratories	Washington
USA/WA-S19730/2022	EPI_ISL_12374877	ON375110.1	Chris D. Frazar et al	Seattle Flu Study	Seattle Flu Study	Washington
USA/WA-S19784/2022	EPI_ISL_12710647	ON521321.1	Chris D. Frazar et al	Seattle Flu Study	Seattle Flu Study	Washington
USA/WA-CDC-UW22011078177/2022	EPI_ISL_9275287	OM442201.1	Pavitra Roychoudhury et al	UW Virology Lab	UW Virology Lab	North_King_County
USA/WA-PHL-013807/2022	EPI_ISL_9918933	?	Drew MacKellar et al	Washington State Department of Health Public Health Laboratories	Washington State Department of Health Public Health Laboratories	Washington
USA/WA-PHL-018188/2022	EPI_ISL_12332312	?	Drew MacKellar et al	Northwest Laboratory	Washington State Department of Health Public Health Laboratories	Washington
USA/WA-PHL-014001/2022	EPI_ISL_10095082	?	Drew MacKellar et al	Washington State Department of Health Public Health Laboratories	Washington State Department of Health Public Health Laboratories	Other_King_County
USA/WA-PHL-013587/2022	EPI_ISL_9918732	?	Drew MacKellar et al	Washington State Department of Health Public Health Laboratories	Washington State Department of Health Public Health Laboratories	Washington
USA/WA-PHL-017662/2022	EPI_ISL_12085262	?	Drew MacKellar et al	Northwest Laboratory	Washington State Department of Health Public Health Laboratories	Washington
USA/WA-PHL-019887/2022	EPI_ISL_12869094	?	Drew MacKellar et al	Northwest Laboratory	Washington State Department of Health Public Health Laboratories	Washington
USA/WA-S17655/2022	EPI_ISL_9638272	OM571440.1	Deborah A. Nickerson et al	Seattle Flu Study	Seattle Flu Study	Washington
USA/WA-UW-22041491868/2022	EPI_ISL_12645358	ON478598.1	Pavitra Roychoudhury et al	UW Virology Lab	UW Virology Lab	Washington
USA/WA-CDC-UW22050129362/2022	EPI_ISL_12784444	ON689222.1	Pavitra Roychoudhury et al	UW Virology Lab	UW Virology Lab	Washington
USA/WA-UW-21123059635/2021	EPI_ISL_9301906	OM510099.1	Pavitra Roychoudhury et al	UW Virology Lab	UW Virology Lab	North_King_County
USA/WA-PHL-012097/2022	EPI_ISL_9442376	?	Drew MacKellar et al	Washington State Department of Health Public Health Laboratories	Washington State Department of Health Public Health Laboratories	Washington
USA/WA-PHL-016737/2022	EPI_ISL_11501448	?	Drew MacKellar et al	Washington State Department of Health Public Health Laboratories	Washington State Department of Health Public Health Laboratories	Washington
USA/WA-PHL-010857/2022	EPI_ISL_9579596	?	Drew MacKellar et al	Washington State Department of Health Public Health Laboratories	Washington State Department of Health Public Health Laboratories	Washington
USA/WA-PHL-015897/2022	EPI_ISL_11300175	?	Drew MacKellar et al	Washington State Department of Health Public Health Laboratories	Washington State Department of Health Public Health Laboratories	Washington
USA/WA-PHL-012253/2022	EPI_ISL_9442529	?	Drew MacKellar et al	Washington State Department of Health Public Health Laboratories	Washington State Department of Health Public Health Laboratories	Washington
USA/WA-PHL-010883/2022	EPI_ISL_8992258	?	Drew MacKellar et al	Washington State Department of Health Public Health Laboratories	Washington State Department of Health Public Health Laboratories	Washington
USA/WA-PHL-019869/2022	EPI_ISL_12869077	?	Drew MacKellar et al	Northwest Laboratory	Washington State Department of Health Public Health Laboratories	Washington
USA/WA-CDC-UW22030285356/2022	EPI_ISL_11093163	ON018652.1	Pavitra Roychoudhury et al	UW Virology Lab	UW Virology Lab	North_King_County
USA/WA-CDC-UW21122876692/2021	EPI_ISL_8605614	OM232640.1	Pavitra Roychoudhury et al	UW Virology Lab	UW Virology Lab	South_King_County
USA/WA-S16921/2022	EPI_ISL_9346741	OM457859.1	Deborah A. Nickerson et al	Seattle Flu Study	Seattle Flu Study	North_King_County
USA/WA-S17326/2022	EPI_ISL_9553111	OM538546.1	Deborah A. Nickerson et al	Seattle Flu Study	Seattle Flu Study	North_King_County
USA/WA-PHL-011202/2022	EPI_ISL_9145202	?	Drew MacKellar et al	Washington State Department of Health Public Health Laboratories	Washington State Department of Health Public Health Laboratories	Washington
USA/WA-PHL-014906/2022	EPI_ISL_10397924	?	Drew MacKellar et al	Washington State Department of Health Public Health Laboratories	Washington State Department of Health Public Health Laboratories	Washington
USA/WA-UW-22050737824/2022	EPI_ISL_13042077	ON631339.1	Pavitra Roychoudhury et al	UW Virology Lab	UW Virology Lab	Washington
USA/WA-CDC-UW22031833701/2022	EPI_ISL_11438894	ON090927.1	Pavitra Roychoudhury et al	UW Virology Lab	UW Virology Lab	Washington
USA/WA-S18839/2021	EPI_ISL_10844150	OM955370.1	Chris D. Frazar et al	Seattle Flu Study	Seattle Flu Study	Washington
USA/WA-CDC-UW22010466025/2022	EPI_ISL_8909059	OM342000.1	Pavitra Roychoudhury et al	UW Virology Lab	UW Virology Lab	Washington
USA/WA-PHL-012801/2022	EPI_ISL_9629222	?	Drew MacKellar et al	Washington State Department of Health Public Health Laboratories	Washington State Department of Health Public Health Laboratories	Washington
USA/WA-PHL-016670/2022	EPI_ISL_11501387	?	Drew MacKellar et al	Washington State Department of Health Public Health Laboratories	Washington State Department of Health Public Health Laboratories	Washington
USA/WA-S15854/2021	EPI_ISL_8822167	OM296613.1	Deborah A. Nickerson et al	Seattle Flu Study	Seattle Flu Study	Washington
USA/WA-PHL-009359/2021	EPI_ISL_8564445	?	Drew MacKellar et al	Washington State Department of Health Public Health Laboratories	Washington State Department of Health Public Health Laboratories	Washington
USA/WA-PHL-023702/2022	EPI_ISL_13959535	?	Drew MacKellar et al	Northwest Laboratory	Washington State Department of Health Public Health Laboratories	Washington
USA/WA-PHL-013780/2022	EPI_ISL_9918909	?	Drew MacKellar et al	Washington State Department of Health Public Health Laboratories	Washington State Department of Health Public Health Laboratories	Washington
USA/WA-PHL-019359/2022	EPI_ISL_12601057	?	Drew MacKellar et al	WA PHL	Washington State Department of Health Public Health Laboratories	Washington
USA/WA-UW-22052241709/2022	EPI_ISL_13103020	ON678438.1	Pavitra Roychoudhury et al	UW Virology Lab	UW Virology Lab	Washington
USA/WA-PHL-019981/2022	EPI_ISL_12869184	?	Drew MacKellar et al	Northwest Laboratory	Washington State Department of Health Public Health Laboratories	Washington
USA/WA-PHL-019338/2022	EPI_ISL_12643703	?	Drew MacKellar et al	Northwest Laboratory	Washington State Department of Health Public Health Laboratories	Washington
USA/WA-PHL-013467/2022	EPI_ISL_9918620	?	Drew MacKellar et al	Washington State Department of Health Public Health Laboratories	Washington State Department of Health Public Health Laboratories	Washington
USA/WA-PHL-010654/2022	EPI_ISL_9145019	?	Drew MacKellar et al	Washington State Department of Health Public Health Laboratories	Washington State Department of Health Public Health Laboratories	Washington
USA/WA-PHL-013806/2022	EPI_ISL_9918932	?	Drew MacKellar et al	Washington State Department of Health Public Health Laboratories	Washington State Department of Health Public Health Laboratories	Washington
USA/WA-UW-22010952742/2022	EPI_ISL_9760495	OM646636.1	Pavitra Roychoudhury et al	UW Virology Lab	UW Virology Lab	Washington
USA/WA-S20307/2022	EPI_ISL_13077961	ON660824.1	Chris D. Frazar et al	Seattle Flu Study	Seattle Flu Study	Washington
USA/WA-PHL-013876/2022	EPI_ISL_10094965	?	Drew MacKellar et al	Washington State Department of Health Public Health Laboratories	Washington State Department of Health Public Health Laboratories	Washington
USA/WA-PHL-012133/2022	EPI_ISL_9442412	?	Drew MacKellar et al	Washington State Department of Health Public Health Laboratories	Washington State Department of Health Public Health Laboratories	Washington
USA/WA-S16506/2021	EPI_ISL_9060562	OM363857.1	Deborah A. Nickerson et al	Seattle Flu Study	Seattle Flu Study	South_King_County
USA/WA-PHL-017400/2022	EPI_ISL_12433705	?	Drew MacKellar et al	Northwest Laboratory	Washington State Department of Health Public Health Laboratories	Washington
USA/WA-PHL-009119/2021	EPI_ISL_8564217	?	Drew MacKellar et al	Washington State Department of Health Public Health Laboratories	Washington State Department of Health Public Health Laboratories	Washington
USA/WA-PHL-015312/2022	EPI_ISL_10953545	?	Drew MacKellar et al	Washington State Department of Health Public Health Laboratories	Washington State Department of Health Public Health Laboratories	Washington
USA/WA-PHL-016381/2022	EPI_ISL_11816812	?	Drew MacKellar et al	Northwest Laboratory	Washington State Department of Health Public Health Laboratories	Washington
USA/WA-PHL-011003/2022	EPI_ISL_8992372	?	Drew MacKellar et al	Washington State Department of Health Public Health Laboratories	Washington State Department of Health Public Health Laboratories	Washington
USA/WA-PHL-017783/2022	EPI_ISL_12085378	?	Drew MacKellar et al	WA PHL	Washington State Department of Health Public Health Laboratories	Washington
USA/WA-CDC-UW22011013678/2022	EPI_ISL_9275323	OM442175.1	Pavitra Roychoudhury et al	UW Virology Lab	UW Virology Lab	Washington
USA/WA-PHL-013165/2022	EPI_ISL_9629324	?	Drew MacKellar et al	Washington State Department of Health Public Health Laboratories	Washington State Department of Health Public Health Laboratories	Washington
USA/WA-PHL-013052/2022	EPI_ISL_9818582	?	Drew MacKellar et al	Washington State Department of Health Public Health Laboratories	Washington State Department of Health Public Health Laboratories	Washington
USA/WA-PHL-009804/2021	EPI_ISL_8676676	?	Drew MacKellar et al	Washington State Department of Health Public Health Laboratories	Washington State Department of Health Public Health Laboratories	South_King_County
USA/WA-S19016/2022	EPI_ISL_11327961	ON052953.1	Chris D. Frazar et al	Seattle Flu Study	Seattle Flu Study	Washington
USA/WA-PHL-014662/2022	EPI_ISL_10397686	?	Drew MacKellar et al	Washington State Department of Health Public Health Laboratories	Washington State Department of Health Public Health Laboratories	Washington
USA/WA-PHL-019645/2022	EPI_ISL_12695924	?	Drew MacKellar et al	Northwest Laboratory	Washington State Department of Health Public Health Laboratories	Washington
USA/WA-PHL-017443/2022	EPI_ISL_12085231	?	Drew MacKellar et al	Incyte Diagnostics Spokane	Washington State Department of Health Public Health Laboratories	Washington
USA/WA-PHL-009770/2021	EPI_ISL_8676658	?	Drew MacKellar et al	Washington State Department of Health Public Health Laboratories	Washington State Department of Health Public Health Laboratories	South_King_County
USA/WA-PHL-014601/2022	EPI_ISL_10717008	?	Drew MacKellar et al	Washington State Department of Health Public Health Laboratories	Washington State Department of Health Public Health Laboratories	Washington
USA/WA-CDC-UW22030724283/2022	EPI_ISL_11325138	ON056171.1	Pavitra Roychoudhury et al	UW Virology Lab	UW Virology Lab	Washington
USA/WA-PHL-012691/2022	EPI_ISL_9629128	?	Drew MacKellar et al	Washington State Department of Health Public Health Laboratories	Washington State Department of Health Public Health Laboratories	Washington
USA/WA-PHL-020414/2022	EPI_ISL_12912378	?	Drew MacKellar et al	Northwest Laboratory	Washington State Department of Health Public Health Laboratories	Washington
USA/WA-PHL-014147/2022	EPI_ISL_10117085	?	Drew MacKellar et al	Washington State Department of Health Public Health Laboratories	Washington State Department of Health Public Health Laboratories	Washington
USA/WA-PHL-014127/2022	EPI_ISL_10117067	?	Drew MacKellar et al	Washington State Department of Health Public Health Laboratories	Washington State Department of Health Public Health Laboratories	Washington
USA/WA-CDC-UW22022138826/2022	EPI_ISL_10875183	OM956717.1	Pavitra Roychoudhury et al	UW Virology Lab	UW Virology Lab	North_King_County
USA/WA-PHL-022573/2022	EPI_ISL_13508822	?	Drew MacKellar et al	Northwest Laboratory	Washington State Department of Health Public Health Laboratories	Washington
USA/WA-S18600/2022	EPI_ISL_10571215	OM886660.1	Chris D. Frazar et al	Seattle Flu Study	Seattle Flu Study	Washington
USA/WA-PHL-020761/2022	EPI_ISL_12969369	?	Drew MacKellar et al	Northwest Laboratory	Washington State Department of Health Public Health Laboratories	Washington
USA/WA-PHL-015878/2022	EPI_ISL_11039619	?	Drew MacKellar et al	Washington State Department of Health Public Health Laboratories	Washington State Department of Health Public Health Laboratories	South_King_County
USA/WA-PHL-010207/2022	EPI_ISL_8676762	?	Drew MacKellar et al	Washington State Department of Health Public Health Laboratories	Washington State Department of Health Public Health Laboratories	Washington
USA/WA-UW-22052420333/2022	EPI_ISL_13356747	ON796066.1	Pavitra Roychoudhury et al	UW Virology Lab	UW Virology Lab	Washington
USA/WA-S16439/2022	EPI_ISL_9060495	OM363836.1	Deborah A. Nickerson et al	Seattle Flu Study	Seattle Flu Study	South_King_County
USA/WA-S19468/2022	EPI_ISL_11961177	ON207473.1	Chris D. Frazar et al	Seattle Flu Study	Seattle Flu Study	Washington
USA/WA-UW-22030560560/2022	EPI_ISL_11697085	ON140317.1	Pavitra Roychoudhury et al	UW Virology Lab	UW Virology Lab	North_King_County
USA/WA-PHL-015674/2022	EPI_ISL_11300141	?	Drew MacKellar et al	Washington State Department of Health Public Health Laboratories	Washington State Department of Health Public Health Laboratories	Washington
USA/WA-PHL-014683/2022	EPI_ISL_10397706	?	Drew MacKellar et al	Washington State Department of Health Public Health Laboratories	Washington State Department of Health Public Health Laboratories	Washington
USA/WA-PHL-013174/2022	EPI_ISL_9629332	?	Drew MacKellar et al	Washington State Department of Health Public Health Laboratories	Washington State Department of Health Public Health Laboratories	Washington
USA/WA-PHL-021247/2022	EPI_ISL_13278017	?	Drew MacKellar et al	Interpath Laboratory	Washington State Department of Health Public Health Laboratories	Washington
USA/WA-CDC-UW22051954268/2022	EPI_ISL_13018016	ON691734.1	Pavitra Roychoudhury et al	UW Virology Lab	UW Virology Lab	Washington
USA/WA-PHL-012092/2022	EPI_ISL_9442371	?	Drew MacKellar et al	Washington State Department of Health Public Health Laboratories	Washington State Department of Health Public Health Laboratories	Washington
USA/WA-PHL-008389/2021	EPI_ISL_8147068	?	Drew MacKellar et al	Washington State Department of Health Public Health Laboratories	Washington State Department of Health Public Health Laboratories	Washington
USA/WA-PHL-012621/2022	EPI_ISL_9579756	?	Drew MacKellar et al	Washington State Department of Health Public Health Laboratories	Washington State Department of Health Public Health Laboratories	Washington
USA/WA-S18814/2022	EPI_ISL_10844125	OM955517.1	Chris D. Frazar et al	Seattle Flu Study	Seattle Flu Study	South_King_County
USA/WA-PHL-019346/2022	EPI_ISL_12643711	?	Drew MacKellar et al	Northwest Laboratory	Washington State Department of Health Public Health Laboratories	Washington
USA/WA-PHL-019867/2022	EPI_ISL_12869075	?	Drew MacKellar et al	Northwest Laboratory	Washington State Department of Health Public Health Laboratories	Washington
USA/WA-PHL-010085/2022	EPI_ISL_8676862	?	Drew MacKellar et al	Washington State Department of Health Public Health Laboratories	Washington State Department of Health Public Health Laboratories	Washington
USA/WA-UW-22021753116/2022	EPI_ISL_11177349	ON140461.1	Pavitra Roychoudhury et al	UW Virology Lab	UW Virology Lab	South_King_County
USA/WA-CDC-QDX33873953/2022	EPI_ISL_10624287	OM894278.1	Dakota Howard et al	Quest Diagnostics Incorporated	Centers for Disease Control and Prevention Division of Viral Diseases, Pathogen Discovery	Washington
USA/WA-PHL-016302/2022	EPI_ISL_11300331	?	Drew MacKellar et al	Washington State Department of Health Public Health Laboratories	Washington State Department of Health Public Health Laboratories	Washington
USA/WA-CDC-UW22012563536/2022	EPI_ISL_9594685	OM570727.1	Pavitra Roychoudhury et al	UW Virology Lab	UW Virology Lab	South_King_County
USA/WA-S17645/2022	EPI_ISL_9638262	OM571430.1	Deborah A. Nickerson et al	Seattle Flu Study	Seattle Flu Study	Washington
USA/WA-PHL-009488/2021	EPI_ISL_8567479	?	Drew MacKellar et al	Washington State Department of Health Public Health Laboratories	Washington State Department of Health Public Health Laboratories	Washington
USA/WA-UW-22051813456/2022	EPI_ISL_13046837	?	Pavitra Roychoudhury et al	UW Virology Lab	UW Virology Lab	Washington
USA/WA-S17962/2022	EPI_ISL_9881555	OM676018.1	Deborah A. Nickerson et al	Seattle Flu Study	Seattle Flu Study	Washington
USA/WA-PHL-016042/2022	EPI_ISL_11039709	?	Drew MacKellar et al	Washington State Department of Health Public Health Laboratories	Washington State Department of Health Public Health Laboratories	Washington
USA/WA-PHL-012017/2022	EPI_ISL_9401185	?	Drew MacKellar et al	Washington State Department of Health Public Health Laboratories	Washington State Department of Health Public Health Laboratories	Washington
USA/WA-S16623/2022	EPI_ISL_9271827	OM445293.1	Deborah A. Nickerson et al	Seattle Flu Study	Seattle Flu Study	North_King_County
USA/WA-PHL-014215/2022	EPI_ISL_10095198	?	Drew MacKellar et al	Washington State Department of Health Public Health Laboratories	Washington State Department of Health Public Health Laboratories	Washington
USA/WA-PHL-022754/2022	EPI_ISL_13608047	?	Drew MacKellar et al	Northwest Laboratory	Washington State Department of Health Public Health Laboratories	Washington
USA/WA-PHL-015463/2022	EPI_ISL_10953794	?	Drew MacKellar et al	Washington State Department of Health Public Health Laboratories	Washington State Department of Health Public Health Laboratories	Washington
USA/WA-CDC-UW22012275635/2022	EPI_ISL_9594712	OM570651.1	Pavitra Roychoudhury et al	UW Virology Lab	UW Virology Lab	South_King_County
USA/WA-PHL-013345/2022	EPI_ISL_9818768	?	Drew MacKellar et al	Washington State Department of Health Public Health Laboratories	Washington State Department of Health Public Health Laboratories	Washington
USA/WA-PHL-013008/2022	EPI_ISL_9818539	?	Drew MacKellar et al	Washington State Department of Health Public Health Laboratories	Washington State Department of Health Public Health Laboratories	Washington
USA/WA-CDC-UW22021099657/2022	EPI_ISL_10604424	OM900727.1	Pavitra Roychoudhury et al	UW Virology Lab	UW Virology Lab	North_King_County
USA/WA-PHL-019305/2022	EPI_ISL_12643672	?	Drew MacKellar et al	Northwest Laboratory	Washington State Department of Health Public Health Laboratories	Washington
USA/WA-CDC-UW21123110409/2021	EPI_ISL_8621880	OM269423.1	Pavitra Roychoudhury et al	UW Virology Lab	UW Virology Lab	North_King_County
USA/WA-PHL-011027/2021	EPI_ISL_8992396	?	Drew MacKellar et al	Washington State Department of Health Public Health Laboratories	Washington State Department of Health Public Health Laboratories	Washington
USA/WA-PHL-014672/2022	EPI_ISL_10397696	?	Drew MacKellar et al	Washington State Department of Health Public Health Laboratories	Washington State Department of Health Public Health Laboratories	Washington
USA/WA-PHL-017556/2022	EPI_ISL_12228886	?	Drew MacKellar et al	Northwest Laboratory	Washington State Department of Health Public Health Laboratories	Washington
USA/WA-PHL-019781/2022	EPI_ISL_12696054	?	Drew MacKellar et al	Northwest Laboratory	Washington State Department of Health Public Health Laboratories	Washington
USA/WA-PHL-021803/2022	EPI_ISL_13394876	?	Drew MacKellar et al	Northwest Laboratory	Washington State Department of Health Public Health Laboratories	Washington
USA/WA-PHL-022356/2022	EPI_ISL_13395136	?	Drew MacKellar et al	Central Washington Hospital	Washington State Department of Health Public Health Laboratories	Washington
USA/WA-S17011/2022	EPI_ISL_9346831	?	Deborah A. Nickerson et al	Seattle Flu Study	Seattle Flu Study	South_King_County
USA/WA-PHL-020467/2022	EPI_ISL_12912429	?	Drew MacKellar et al	Northwest Laboratory	Washington State Department of Health Public Health Laboratories	Washington
USA/WA-PHL-018255/2022	EPI_ISL_12332375	?	Drew MacKellar et al	Northwest Laboratory	Washington State Department of Health Public Health Laboratories	Washington
USA/WA-PHL-012835/2022	EPI_ISL_9629252	?	Drew MacKellar et al	Washington State Department of Health Public Health Laboratories	Washington State Department of Health Public Health Laboratories	Washington
USA/WA-PHL-016496/2022	EPI_ISL_11501223	?	Drew MacKellar et al	Washington State Department of Health Public Health Laboratories	Washington State Department of Health Public Health Laboratories	Washington
USA/WA-CDC-UW22022507100/2022	EPI_ISL_11093201	ON018346.1	Pavitra Roychoudhury et al	UW Virology Lab	UW Virology Lab	Washington
USA/WA-UW-22021707581/2022	EPI_ISL_11177386	ON140500.1	Pavitra Roychoudhury et al	UW Virology Lab	UW Virology Lab	North_King_County
USA/WA-CDC-UW22021208129/2022	EPI_ISL_10623691	OM900826.1	Pavitra Roychoudhury et al	UW Virology Lab	UW Virology Lab	North_King_County
USA/WA-PHL-009285/2021	EPI_ISL_8564379	?	Drew MacKellar et al	Washington State Department of Health Public Health Laboratories	Washington State Department of Health Public Health Laboratories	Washington
USA/WA-CDC-UW22020968936/2022	EPI_ISL_10604466	OM900705.1	Pavitra Roychoudhury et al	UW Virology Lab	UW Virology Lab	North_King_County
USA/WA-CDC-UW22012511194/2022	EPI_ISL_9594791	OM570714.1	Pavitra Roychoudhury et al	UW Virology Lab	UW Virology Lab	South_King_County
USA/WA-PHL-009350/2021	EPI_ISL_8564436	?	Drew MacKellar et al	Washington State Department of Health Public Health Laboratories	Washington State Department of Health Public Health Laboratories	Washington
USA/WA-CDC-UW22070551662/2022	EPI_ISL_13856013	ON999400.1	Pavitra Roychoudhury et al	UW Virology Lab	UW Virology Lab	Washington
USA/WA-PHL-018115/2022	EPI_ISL_12332242	?	Drew MacKellar et al	Northwest Laboratory	Washington State Department of Health Public Health Laboratories	Washington
USA/WA-CDC-UW21122442223/2021	EPI_ISL_8480246	OM188580.1	Pavitra Roychoudhury et al	UW Virology Lab	UW Virology Lab	South_King_County
USA/WA-UW-22021457490/2022	EPI_ISL_11177689	?	Pavitra Roychoudhury et al	UW Virology Lab	UW Virology Lab	Washington
USA/WA-CDC-UW22012596634/2022	EPI_ISL_9594720	OM570752.1	Pavitra Roychoudhury et al	UW Virology Lab	UW Virology Lab	North_King_County
USA/WA-S15763/2021	EPI_ISL_8035266	OM003716.1	Deborah A. Nickerson et al	Seattle Flu Study	Seattle Flu Study	Washington
USA/WA-PHL-010090/2022	EPI_ISL_8676710	?	Drew MacKellar et al	Washington State Department of Health Public Health Laboratories	Washington State Department of Health Public Health Laboratories	Washington
USA/WA-PHL-019538/2022	EPI_ISL_12643806	?	Drew MacKellar et al	Atlas Genomics	Washington State Department of Health Public Health Laboratories	Washington
USA/WA-CDC-UW22022546867/2022	EPI_ISL_11099836	ON018359.1	Pavitra Roychoudhury et al	UW Virology Lab	UW Virology Lab	South_King_County
USA/WA-PHL-022461/2022	EPI_ISL_13607950	?	Drew MacKellar et al	Interpath Laboratory Inc	Washington State Department of Health Public Health Laboratories	Washington
USA/WA-S17930/2022	EPI_ISL_9881530	OM675999.1	Deborah A. Nickerson et al	Seattle Flu Study	Seattle Flu Study	Washington
USA/WA-PHL-015777/2022	EPI_ISL_11039537	?	Drew MacKellar et al	Washington State Department of Health Public Health Laboratories	Washington State Department of Health Public Health Laboratories	Washington
USA/WA-PHL-011327/2022	EPI_ISL_9243391	?	Drew MacKellar et al	Washington State Department of Health Public Health Laboratories	Washington State Department of Health Public Health Laboratories	Washington
USA/WA-PHL-017028/2022	EPI_ISL_11634742	?	Drew MacKellar et al	Washington State Department of Health Public Health Laboratories	Washington State Department of Health Public Health Laboratories	Washington
USA/WA-PHL-019063/2022	EPI_ISL_12601046	?	Drew MacKellar et al	Northwest Laboratory	Washington State Department of Health Public Health Laboratories	Washington
USA/WA-PHL-008921/2021	EPI_ISL_8566695	?	Drew MacKellar et al	Washington State Department of Health Public Health Laboratories	Washington State Department of Health Public Health Laboratories	Washington
USA/WA-PHL-011438/2022	EPI_ISL_9243498	?	Drew MacKellar et al	Washington State Department of Health Public Health Laboratories	Washington State Department of Health Public Health Laboratories	Washington
USA/WA-S19769/2022	EPI_ISL_12710634	ON521309.1	Chris D. Frazar et al	Seattle Flu Study	Seattle Flu Study	Washington
USA/WA-PHL-021341/2022	EPI_ISL_13156110	?	Drew MacKellar et al	Interpath Laboratory Inc.	Washington State Department of Health Public Health Laboratories	Washington
USA/WA-PHL-010407/2022	EPI_ISL_8798541	?	Drew MacKellar et al	Washington State Department of Health Public Health Laboratories	Washington State Department of Health Public Health Laboratories	Washington
USA/WA-CDC-UW22010702382/2022	EPI_ISL_9155063	OM404245.1	Pavitra Roychoudhury et al	UW Virology Lab	UW Virology Lab	North_King_County
USA/WA-PHL-009158/2021	EPI_ISL_8564256	?	Drew MacKellar et al	Washington State Department of Health Public Health Laboratories	Washington State Department of Health Public Health Laboratories	Washington
USA/WA-PHL-014214/2022	EPI_ISL_10095197	?	Drew MacKellar et al	Washington State Department of Health Public Health Laboratories	Washington State Department of Health Public Health Laboratories	Washington
USA/WA-PHL-016326/2022	EPI_ISL_11300355	?	Drew MacKellar et al	Washington State Department of Health Public Health Laboratories	Washington State Department of Health Public Health Laboratories	Washington
USA/WA-PHL-015316/2022	EPI_ISL_10953524	?	Drew MacKellar et al	Washington State Department of Health Public Health Laboratories	Washington State Department of Health Public Health Laboratories	Washington
USA/WA-PHL-009928/2021	EPI_ISL_8564542	?	Drew MacKellar et al	Washington State Department of Health Public Health Laboratories	Washington State Department of Health Public Health Laboratories	Washington
USA/WA-PHL-025223/2022	EPI_ISL_14313928	?	Drew MacKellar et al	WA PHL	Washington State Department of Health Public Health Laboratories	Washington
USA/WA-UW-22051214887/2022	EPI_ISL_13046846	ON631647.1	Pavitra Roychoudhury et al	UW Virology Lab	UW Virology Lab	Washington
USA/WA-PHL-021218/2022	EPI_ISL_13277988	?	Drew MacKellar et al	Interpath Laboratory	Washington State Department of Health Public Health Laboratories	Washington
USA/WA-PHL-015336/2022	EPI_ISL_10953528	?	Drew MacKellar et al	Washington State Department of Health Public Health Laboratories	Washington State Department of Health Public Health Laboratories	Washington
USA/WA-PHL-021757/2022	EPI_ISL_13278329	?	Drew MacKellar et al	Northwest Laboratory	Washington State Department of Health Public Health Laboratories	Washington
USA/WA-PHL-021496/2022	EPI_ISL_13278079	?	Drew MacKellar et al	Northwest Laboratory	Washington State Department of Health Public Health Laboratories	Washington
USA/WA-PHL-020934/2022	EPI_ISL_12969536	?	Drew MacKellar et al	Northwest Laboratory	Washington State Department of Health Public Health Laboratories	Washington
USA/WA-UW-21123135956/2021	EPI_ISL_9115755	OM509969.1	Pavitra Roychoudhury et al	UW Virology Lab	UW Virology Lab	South_King_County
USA/WA-S20835/2022	EPI_ISL_13413871	ON810270.1	Chris D. Frazar et al	Seattle Flu Study	Seattle Flu Study	Washington
USA/WA-PHL-010571/2021	EPI_ISL_8798699	?	Drew MacKellar et al	Washington State Department of Health Public Health Laboratories	Washington State Department of Health Public Health Laboratories	Washington
USA/WA-S16830/2022	EPI_ISL_9272032	OM437202.1	Deborah A. Nickerson et al	Seattle Flu Study	Seattle Flu Study	Washington
USA/WA-S15930/2021	EPI_ISL_8822244	OM296756.1	Deborah A. Nickerson et al	Seattle Flu Study	Seattle Flu Study	North_King_County
USA/WA-S18198/2022	EPI_ISL_9881740	OM676163.1	Deborah A. Nickerson et al	Seattle Flu Study	Seattle Flu Study	North_King_County
USA/WA-PHL-013493/2022	EPI_ISL_9918645	?	Drew MacKellar et al	Washington State Department of Health Public Health Laboratories	Washington State Department of Health Public Health Laboratories	Washington
USA/WA-PHL-011015/2022	EPI_ISL_8992384	?	Drew MacKellar et al	Washington State Department of Health Public Health Laboratories	Washington State Department of Health Public Health Laboratories	Washington
USA/WA-S19160/2022	EPI_ISL_11328104	ON053086.1	Chris D. Frazar et al	Seattle Flu Study	Seattle Flu Study	Washington
USA/WA-S15858/2021	EPI_ISL_8822171	OM296617.1	Deborah A. Nickerson et al	Seattle Flu Study	Seattle Flu Study	Washington
USA/WA-CDC-UW22030920827/2022	EPI_ISL_11438855	ON090452.1	Pavitra Roychoudhury et al	UW Virology Lab	UW Virology Lab	Washington
USA/WA-CDC-QDX32303840/2021	EPI_ISL_8873274	OM309607.1	Dakota Howard et al	Quest Diagnostics Incorporated	Centers for Disease Control and Prevention Division of Viral Diseases, Pathogen Discovery	Washington
USA/WA-PHL-021613/2022	EPI_ISL_13278189	?	Drew MacKellar et al	Northwest Laboratory	Washington State Department of Health Public Health Laboratories	Washington
USA/WA-CDC-UW21122446608/2021	EPI_ISL_8480321	OM188603.1	Pavitra Roychoudhury et al	UW Virology Lab	UW Virology Lab	Washington
USA/WA-PHL-009426/2021	EPI_ISL_8567420	?	Drew MacKellar et al	Washington State Department of Health Public Health Laboratories	Washington State Department of Health Public Health Laboratories	Washington
USA/WA-CDC-UW22010526682/2022	EPI_ISL_8986077	OM348116.1	Pavitra Roychoudhury et al	UW Virology Lab	UW Virology Lab	North_King_County
USA/WA-PHL-015275/2022	EPI_ISL_10953507	?	Drew MacKellar et al	Washington State Department of Health Public Health Laboratories	Washington State Department of Health Public Health Laboratories	Washington
USA/WA-PHL-016357/2022	EPI_ISL_11816792	?	Drew MacKellar et al	Northwest Laboratory	Washington State Department of Health Public Health Laboratories	Washington
USA/WA-S17325/2022	EPI_ISL_9553110	OM538545.1	Deborah A. Nickerson et al	Seattle Flu Study	Seattle Flu Study	North_King_County
USA/WA-PHL-013521/2022	EPI_ISL_9918669	?	Drew MacKellar et al	Washington State Department of Health Public Health Laboratories	Washington State Department of Health Public Health Laboratories	Washington
USA/WA-CDC-UW22021406725/2022	EPI_ISL_10623614	OM901005.1	Pavitra Roychoudhury et al	UW Virology Lab	UW Virology Lab	Washington
USA/WA-PHL-009574/2021	EPI_ISL_8567562	?	Drew MacKellar et al	Washington State Department of Health Public Health Laboratories	Washington State Department of Health Public Health Laboratories	South_King_County
USA/WA-S16178/2021	EPI_ISL_8822498	OM296679.1	Deborah A. Nickerson et al	Seattle Flu Study	Seattle Flu Study	Washington
USA/WA-PHL-014850/2022	EPI_ISL_10397870	?	Drew MacKellar et al	Washington State Department of Health Public Health Laboratories	Washington State Department of Health Public Health Laboratories	Washington
USA/WA-S20927/2022	EPI_ISL_13414464	ON819388.1	Chris D. Frazar et al	Seattle Flu Study	Seattle Flu Study	Washington
USA/WA-PHL-021653/2022	EPI_ISL_13278227	?	Drew MacKellar et al	Northwest Laboratory	Washington State Department of Health Public Health Laboratories	Washington
USA/WA-PHL-011738/2022	EPI_ISL_9400935	?	Drew MacKellar et al	Washington State Department of Health Public Health Laboratories	Washington State Department of Health Public Health Laboratories	Washington
USA/WA-CDC-UW22010295089/2022	EPI_ISL_8907438	OM341926.1	Pavitra Roychoudhury et al	UW Virology Lab	UW Virology Lab	North_King_County
USA/WA-CDC-UW22030118502/2022	EPI_ISL_11093178	ON018583.1	Pavitra Roychoudhury et al	UW Virology Lab	UW Virology Lab	North_King_County
USA/WA-PHL-023101/2022	EPI_ISL_13689127	?	Drew MacKellar et al	Northwest Laboratory	Washington State Department of Health Public Health Laboratories	Washington
USA/WA-UW-22021640946/2022	EPI_ISL_11177268	?	Pavitra Roychoudhury et al	UW Virology Lab	UW Virology Lab	South_King_County
USA/WA-OHSU-17866/2022	EPI_ISL_13996316	?	Brendan L. O'Connell et al	OHSU Lab Services Molecular Microbiology Lab	Oregon SARS-CoV-2 Genome Sequencing Center	Washington
USA/WA-PHL-013861/2022	EPI_ISL_10094953	?	Drew MacKellar et al	Washington State Department of Health Public Health Laboratories	Washington State Department of Health Public Health Laboratories	Washington
USA/WA-PHL-014747/2022	EPI_ISL_10397769	?	Drew MacKellar et al	Washington State Department of Health Public Health Laboratories	Washington State Department of Health Public Health Laboratories	Washington
USA/WA-PHL-012431/2022	EPI_ISL_9442701	?	Drew MacKellar et al	Washington State Department of Health Public Health Laboratories	Washington State Department of Health Public Health Laboratories	Washington
USA/WA-PHL-012265/2022	EPI_ISL_9442541	?	Drew MacKellar et al	Washington State Department of Health Public Health Laboratories	Washington State Department of Health Public Health Laboratories	Washington
USA/WA-PHL-013487/2022	EPI_ISL_9918639	?	Drew MacKellar et al	Washington State Department of Health Public Health Laboratories	Washington State Department of Health Public Health Laboratories	Washington
USA/WA-S16766/2022	EPI_ISL_9271968	OM445415.1	Deborah A. Nickerson et al	Seattle Flu Study	Seattle Flu Study	Washington
USA/WA-S16885/2022	EPI_ISL_9272087	OM445471.1	Deborah A. Nickerson et al	Seattle Flu Study	Seattle Flu Study	Washington
USA/WA-CDC-UW22020835909/2022	EPI_ISL_10345836	OM841808.1	Pavitra Roychoudhury et al	UW Virology Lab	UW Virology Lab	North_King_County
USA/WA-S19701/2022	EPI_ISL_12374848	ON375086.1	Chris D. Frazar et al	Seattle Flu Study	Seattle Flu Study	Washington
USA/WA-S17424/2022	EPI_ISL_9553207	OM538642.1	Deborah A. Nickerson et al	Seattle Flu Study	Seattle Flu Study	Washington
USA/WA-PHL-018745/2022	EPI_ISL_12512015	?	Drew MacKellar et al	Northwest Laboratory	Washington State Department of Health Public Health Laboratories	Washington
USA/WA-PHL-019389/2022	EPI_ISL_12601087	?	Drew MacKellar et al	WA PHL	Washington State Department of Health Public Health Laboratories	Washington
USA/WA-PHL-013028/2022	EPI_ISL_9818559	?	Drew MacKellar et al	Washington State Department of Health Public Health Laboratories	Washington State Department of Health Public Health Laboratories	Washington
USA/WA-PHL-013080/2022	EPI_ISL_9818609	?	Drew MacKellar et al	Washington State Department of Health Public Health Laboratories	Washington State Department of Health Public Health Laboratories	Washington
USA/WA-PHL-015070/2022	EPI_ISL_10717084	?	Drew MacKellar et al	Washington State Department of Health Public Health Laboratories	Washington State Department of Health Public Health Laboratories	Washington
USA/WA-PHL-013883/2022	EPI_ISL_10094972	?	Drew MacKellar et al	Washington State Department of Health Public Health Laboratories	Washington State Department of Health Public Health Laboratories	Washington
USA/WA-PHL-017897/2022	EPI_ISL_12085483	?	Drew MacKellar et al	WA PHL	Washington State Department of Health Public Health Laboratories	Washington
USA/WA-CDC-UW21121734849/2021	EPI_ISL_8163403	OM065583.1	Pavitra Roychoudhury et al	UW Virology Lab	UW Virology Lab	North_King_County
USA/WA-PHL-018226/2022	EPI_ISL_12332346	?	Drew MacKellar et al	Northwest Laboratory	Washington State Department of Health Public Health Laboratories	Washington
USA/WA-UW-22071186110/2022	EPI_ISL_14430552	?	Pavitra Roychoudhury et al	UW Virology Lab	UW Virology Lab	Washington
USA/WA-PHL-016436/2022	EPI_ISL_11501163	?	Drew MacKellar et al	Washington State Department of Health Public Health Laboratories	Washington State Department of Health Public Health Laboratories	Washington
USA/WA-PHL-008552/2021	EPI_ISL_7986047	?	Drew MacKellar et al	Washington State Department of Health Public Health Laboratories	Washington State Department of Health Public Health Laboratories	Washington
USA/WA-PHL-017858/2022	EPI_ISL_12085449	?	Drew MacKellar et al	Northwest Laboratory	Washington State Department of Health Public Health Laboratories	Washington
USA/WA-PHL-010645/2022	EPI_ISL_9145010	?	Drew MacKellar et al	Washington State Department of Health Public Health Laboratories	Washington State Department of Health Public Health Laboratories	Washington
USA/WA-OHSU-19204/2022	EPI_ISL_13997431	?	Brendan L. O'Connell et al	OHSU Lab Services Molecular Microbiology Lab	Oregon SARS-CoV-2 Genome Sequencing Center	Washington
USA/WA-PHL-014630/2022	EPI_ISL_10397659	?	Drew MacKellar et al	Washington State Department of Health Public Health Laboratories	Washington State Department of Health Public Health Laboratories	Washington
USA/WA-PHL-012980/2022	EPI_ISL_9579922	?	Drew MacKellar et al	Washington State Department of Health Public Health Laboratories	Washington State Department of Health Public Health Laboratories	Washington
USA/WA-PHL-015622/2022	EPI_ISL_10953683	?	Drew MacKellar et al	Washington State Department of Health Public Health Laboratories	Washington State Department of Health Public Health Laboratories	Washington
USA/WA-PHL-012863/2022	EPI_ISL_9579807	?	Drew MacKellar et al	Washington State Department of Health Public Health Laboratories	Washington State Department of Health Public Health Laboratories	Washington
USA/WA-CDC-UW22022387147/2022	EPI_ISL_10875091	OM956788.1	Pavitra Roychoudhury et al	UW Virology Lab	UW Virology Lab	North_King_County
USA/WA-PHL-015233/2022	EPI_ISL_10717229	?	Drew MacKellar et al	Washington State Department of Health Public Health Laboratories	Washington State Department of Health Public Health Laboratories	Washington
USA/WA-PHL-021134/2022	EPI_ISL_13155985	?	Drew MacKellar et al	Washington State Department of Health Public Health Laboratories	Washington State Department of Health Public Health Laboratories	Washington
USA/WA-PHL-015715/2022	EPI_ISL_11039487	?	Drew MacKellar et al	Washington State Department of Health Public Health Laboratories	Washington State Department of Health Public Health Laboratories	Washington
USA/WA-S18209/2022	EPI_ISL_9881749	OM676331.1	Deborah A. Nickerson et al	Seattle Flu Study	Seattle Flu Study	South_King_County
USA/WA-PHL-020171/2022	EPI_ISL_12912155	?	Drew MacKellar et al	Northwest Laboratory	Washington State Department of Health Public Health Laboratories	Washington
USA/WA-UW-21122390081/2021	EPI_ISL_8750359	OM296370.1	Pavitra Roychoudhury et al	UW Virology Lab	UW Virology Lab	North_King_County
USA/WA-UW-22060950490/2022	EPI_ISL_13777387	ON969055.1	Pavitra Roychoudhury et al	UW Virology Lab	UW Virology Lab	Washington
USA/WA-S19822/2022	EPI_ISL_12710681	ON521359.1	Chris D. Frazar et al	Seattle Flu Study	Seattle Flu Study	Washington
USA/WA-PHL-013401/2022	EPI_ISL_9818820	?	Drew MacKellar et al	Washington State Department of Health Public Health Laboratories	Washington State Department of Health Public Health Laboratories	Washington
USA/WA-PHL-019520/2022	EPI_ISL_12643789	?	Drew MacKellar et al	Atlas Genomics	Washington State Department of Health Public Health Laboratories	Washington
USA/WA-PHL-009417/2021	EPI_ISL_8567411	?	Drew MacKellar et al	Washington State Department of Health Public Health Laboratories	Washington State Department of Health Public Health Laboratories	Washington
USA/WA-S16213/2021	EPI_ISL_9060270	OM363756.1	Deborah A. Nickerson et al	Seattle Flu Study	Seattle Flu Study	Washington
USA/WA-S16605/2022	EPI_ISL_9271809	OM445275.1	Deborah A. Nickerson et al	Seattle Flu Study	Seattle Flu Study	Washington
USA/WA-PHL-010708/2022	EPI_ISL_8992091	?	Drew MacKellar et al	Washington State Department of Health Public Health Laboratories	Washington State Department of Health Public Health Laboratories	Washington
USA/WA-PHL-021579/2022	EPI_ISL_13278156	?	Drew MacKellar et al	Northwest Laboratory	Washington State Department of Health Public Health Laboratories	Washington
USA/WA-CDC-UW22031308405/2022	EPI_ISL_11439212	ON090617.1	Pavitra Roychoudhury et al	UW Virology Lab	UW Virology Lab	Washington
USA/WA-PHL-025134/2022	EPI_ISL_14314172	?	Drew MacKellar et al	Central Washington Hospital	Washington State Department of Health Public Health Laboratories	Washington
USA/WA-S20199/2022	EPI_ISL_13077865	ON660552.1	Chris D. Frazar et al	Seattle Flu Study	Seattle Flu Study	Washington
USA/WA-CDC-UW21123172381/2021	EPI_ISL_8907554	OM341835.1	Pavitra Roychoudhury et al	UW Virology Lab	UW Virology Lab	North_King_County
USA/WA-PHL-011494/2022	EPI_ISL_9243553	?	Drew MacKellar et al	Washington State Department of Health Public Health Laboratories	Washington State Department of Health Public Health Laboratories	Washington
USA/WA-PHL-015568/2022	EPI_ISL_10953663	?	Drew MacKellar et al	Washington State Department of Health Public Health Laboratories	Washington State Department of Health Public Health Laboratories	Washington
USA/WA-PHL-012172/2021	EPI_ISL_9442451	?	Drew MacKellar et al	Washington State Department of Health Public Health Laboratories	Washington State Department of Health Public Health Laboratories	Washington
USA/WA-S16222/2021	EPI_ISL_9060279	OM363762.1	Deborah A. Nickerson et al	Seattle Flu Study	Seattle Flu Study	Washington
USA/WA-S20002/2022	EPI_ISL_12710841	ON521513.1	Chris D. Frazar et al	Seattle Flu Study	Seattle Flu Study	Washington
USA/WA-UW-22032502329/2022	EPI_ISL_12101702	ON249286.1	Pavitra Roychoudhury et al	UW Virology Lab	UW Virology Lab	Washington
USA/WA-PHL-016700/2022	EPI_ISL_11501414	?	Drew MacKellar et al	Washington State Department of Health Public Health Laboratories	Washington State Department of Health Public Health Laboratories	Washington
USA/WA-PHL-013933/2022	EPI_ISL_10095015	?	Drew MacKellar et al	Washington State Department of Health Public Health Laboratories	Washington State Department of Health Public Health Laboratories	Washington
USA/WA-PHL-008979/2021	EPI_ISL_8566746	?	Drew MacKellar et al	Washington State Department of Health Public Health Laboratories	Washington State Department of Health Public Health Laboratories	Washington
USA/WA-PHL-019060/2022	EPI_ISL_12601043	?	Drew MacKellar et al	Northwest Laboratory	Washington State Department of Health Public Health Laboratories	Washington
USA/WA-CDC-UW22030543824/2022	EPI_ISL_11179605	ON026444.1	Pavitra Roychoudhury et al	UW Virology Lab	UW Virology Lab	North_King_County
USA/WA-CDC-UW22021306863/2022	EPI_ISL_10623624	OM900914.1	Pavitra Roychoudhury et al	UW Virology Lab	UW Virology Lab	Washington
USA/WA-UW-22021778889/2022	EPI_ISL_11177394	ON140508.1	Pavitra Roychoudhury et al	UW Virology Lab	UW Virology Lab	Washington
USA/WA-PHL-017913/2022	EPI_ISL_12332043	?	Drew MacKellar et al	Atlas Genomics	Washington State Department of Health Public Health Laboratories	Washington
USA/WA-PHL-022265/2022	EPI_ISL_13508705	?	Drew MacKellar et al	Northwest Laboratory	Washington State Department of Health Public Health Laboratories	Washington
USA/WA-CDC-UW22010849944/2022	EPI_ISL_9275494	OM442133.1	Pavitra Roychoudhury et al	UW Virology Lab	UW Virology Lab	North_King_County
USA/WA-PHL-014586/2022	EPI_ISL_10716995	?	Drew MacKellar et al	Washington State Department of Health Public Health Laboratories	Washington State Department of Health Public Health Laboratories	Washington
USA/WA-PHL-011802/2022	EPI_ISL_9400993	?	Drew MacKellar et al	Washington State Department of Health Public Health Laboratories	Washington State Department of Health Public Health Laboratories	Washington
USA/WA-PHL-017437/2022	EPI_ISL_12085225	?	Drew MacKellar et al	Incyte Diagnostics Spokane	Washington State Department of Health Public Health Laboratories	Washington
USA/WA-PHL-019761/2022	EPI_ISL_12696036	?	Drew MacKellar et al	Northwest Laboratory	Washington State Department of Health Public Health Laboratories	Washington
USA/WA-PHL-016532/2021	EPI_ISL_11501257	?	Drew MacKellar et al	Washington State Department of Health Public Health Laboratories	Washington State Department of Health Public Health Laboratories	Washington
USA/WA-S17702/2022	EPI_ISL_9638319	OM571485.1	Deborah A. Nickerson et al	Seattle Flu Study	Seattle Flu Study	Other_King_County
USA/WA-PHL-013154/2022	EPI_ISL_9629313	?	Drew MacKellar et al	Washington State Department of Health Public Health Laboratories	Washington State Department of Health Public Health Laboratories	Washington
USA/WA-S17156/2022	EPI_ISL_9346977	OM457267.1	Deborah A. Nickerson et al	Seattle Flu Study	Seattle Flu Study	South_King_County
USA/WA-PHL-014045/2022	EPI_ISL_10095123	?	Drew MacKellar et al	Washington State Department of Health Public Health Laboratories	Washington State Department of Health Public Health Laboratories	Washington
USA/WA-PHL-017709/2022	EPI_ISL_12085308	?	Drew MacKellar et al	Northwest Laboratory	Washington State Department of Health Public Health Laboratories	Washington
USA/WA-PHL-017841/2022	EPI_ISL_12085433	?	Drew MacKellar et al	Northwest Laboratory	Washington State Department of Health Public Health Laboratories	Washington
USA/WA-PHL-013770/2022	EPI_ISL_9918900	?	Drew MacKellar et al	Washington State Department of Health Public Health Laboratories	Washington State Department of Health Public Health Laboratories	Washington
USA/WA-PHL-015320/2022	EPI_ISL_10953548	?	Drew MacKellar et al	Washington State Department of Health Public Health Laboratories	Washington State Department of Health Public Health Laboratories	Washington
USA/WA-PHL-012679/2022	EPI_ISL_9629118	?	Drew MacKellar et al	Washington State Department of Health Public Health Laboratories	Washington State Department of Health Public Health Laboratories	Washington
USA/WA-CDC-UW22020971064/2022	EPI_ISL_10604478	OM900689.1	Pavitra Roychoudhury et al	UW Virology Lab	UW Virology Lab	South_King_County
USA/WA-PHL-020103/2022	EPI_ISL_12696135	?	Drew MacKellar et al	Central Washington Hospital	Washington State Department of Health Public Health Laboratories	Washington
USA/WA-PHL-014925/2022	EPI_ISL_10397943	?	Drew MacKellar et al	Washington State Department of Health Public Health Laboratories	Washington State Department of Health Public Health Laboratories	South_King_County
USA/WA-CDC-UW22010411867/2022	EPI_ISL_8909068	OM341956.1	Pavitra Roychoudhury et al	UW Virology Lab	UW Virology Lab	Washington
USA/WA-PHL-012442/2022	EPI_ISL_9442711	?	Drew MacKellar et al	Washington State Department of Health Public Health Laboratories	Washington State Department of Health Public Health Laboratories	Washington
USA/WA-CDC-UW21122196789/2021	EPI_ISL_8480468	?	Pavitra Roychoudhury et al	UW Virology Lab	UW Virology Lab	South_King_County
USA/WA-CDC-UW22030219809/2022	EPI_ISL_11177781	ON026306.1	Pavitra Roychoudhury et al	UW Virology Lab	UW Virology Lab	North_King_County
USA/WA-S20881/2022	EPI_ISL_13413916	ON810315.1	Chris D. Frazar et al	Seattle Flu Study	Seattle Flu Study	Washington
USA/WA-S18859/2022	EPI_ISL_10844170	OM955530.1	Chris D. Frazar et al	Seattle Flu Study	Seattle Flu Study	Washington
USA/WA-PHL-009357/2021	EPI_ISL_8564443	?	Drew MacKellar et al	Washington State Department of Health Public Health Laboratories	Washington State Department of Health Public Health Laboratories	Washington
USA/WA-CDC-UW22040302210/2022	EPI_ISL_12101478	?	Pavitra Roychoudhury et al	UW Virology Lab	UW Virology Lab	Washington
USA/WA-PHL-012956/2022	EPI_ISL_9579898	?	Drew MacKellar et al	Washington State Department of Health Public Health Laboratories	Washington State Department of Health Public Health Laboratories	Washington
USA/WA-CDC-UW22022886643/2022	EPI_ISL_11099949	ON018534.1	Pavitra Roychoudhury et al	UW Virology Lab	UW Virology Lab	North_King_County
USA/WA-PHL-008986/2021	EPI_ISL_8566752	?	Drew MacKellar et al	Washington State Department of Health Public Health Laboratories	Washington State Department of Health Public Health Laboratories	Washington
USA/WA-S17608/2022	EPI_ISL_9638225	OM571393.1	Deborah A. Nickerson et al	Seattle Flu Study	Seattle Flu Study	North_King_County
USA/WA-S17115/2022	EPI_ISL_9346935	OM458052.1	Deborah A. Nickerson et al	Seattle Flu Study	Seattle Flu Study	North_King_County
USA/WA-PHL-018109/2022	EPI_ISL_12332237	?	Drew MacKellar et al	Northwest Laboratory	Washington State Department of Health Public Health Laboratories	Washington
USA/WA-UW-22010432376/2022	EPI_ISL_9301825	OM510016.1	Pavitra Roychoudhury et al	UW Virology Lab	UW Virology Lab	South_King_County
USA/WA-PHL-016671/2022	EPI_ISL_11501388	?	Drew MacKellar et al	Washington State Department of Health Public Health Laboratories	Washington State Department of Health Public Health Laboratories	Washington
USA/WA-S20895/2022	EPI_ISL_13413929	ON810328.1	Chris D. Frazar et al	Seattle Flu Study	Seattle Flu Study	Washington
USA/WA-PHL-012492/2022	EPI_ISL_9579638	?	Drew MacKellar et al	Washington State Department of Health Public Health Laboratories	Washington State Department of Health Public Health Laboratories	Washington
USA/WA-OHSU-17825/2022	EPI_ISL_13996279	?	Brendan L. O'Connell et al	OHSU Lab Services Molecular Microbiology Lab	Oregon SARS-CoV-2 Genome Sequencing Center	Washington
USA/WA-PHL-019938/2022	EPI_ISL_12869143	?	Drew MacKellar et al	Northwest Laboratory	Washington State Department of Health Public Health Laboratories	Washington
USA/WA-PHL-017045/2022	EPI_ISL_11634759	?	Drew MacKellar et al	Washington State Department of Health Public Health Laboratories	Washington State Department of Health Public Health Laboratories	Washington
USA/WA-PHL-010758/2022	EPI_ISL_8992138	?	Drew MacKellar et al	Washington State Department of Health Public Health Laboratories	Washington State Department of Health Public Health Laboratories	Washington
USA/WA-PHL-014068/2022	EPI_ISL_10095147	?	Drew MacKellar et al	Washington State Department of Health Public Health Laboratories	Washington State Department of Health Public Health Laboratories	Washington
USA/WA-S17769/2022	EPI_ISL_9638386	OM571552.1	Deborah A. Nickerson et al	Seattle Flu Study	Seattle Flu Study	Washington
USA/WA-PHL-009309/2021	EPI_ISL_8564398	?	Drew MacKellar et al	Washington State Department of Health Public Health Laboratories	Washington State Department of Health Public Health Laboratories	Washington
USA/WA-PHL-021987/2022	EPI_ISL_13395052	?	Drew MacKellar et al	Interpath Laboratory	Washington State Department of Health Public Health Laboratories	Washington
USA/WA-CDC-UW22021664927/2022	EPI_ISL_10623531	OM901068.1	Pavitra Roychoudhury et al	UW Virology Lab	UW Virology Lab	Washington
USA/WA-CDC-LC0793742/2022	EPI_ISL_14263517	?	Dakota Howard et al	Laboratory Corporation of America	Centers for Disease Control and Prevention Division of Viral Diseases, Pathogen Discovery	Washington
USA/WA-PHL-013436/2022	EPI_ISL_9818854	?	Drew MacKellar et al	Washington State Department of Health Public Health Laboratories	Washington State Department of Health Public Health Laboratories	Washington
USA/WA-PHL-017029/2022	EPI_ISL_11634743	?	Drew MacKellar et al	Washington State Department of Health Public Health Laboratories	Washington State Department of Health Public Health Laboratories	Washington
USA/WA-CDC-UW22022867909/2022	EPI_ISL_11099942	ON018502.1	Pavitra Roychoudhury et al	UW Virology Lab	UW Virology Lab	South_King_County
USA/WA-PHL-019637/2022	EPI_ISL_12695916	?	Drew MacKellar et al	Northwest Laboratory	Washington State Department of Health Public Health Laboratories	Washington
USA/WA-PHL-014507/2022	EPI_ISL_10117330	?	Drew MacKellar et al	Washington State Department of Health Public Health Laboratories	Washington State Department of Health Public Health Laboratories	Washington
USA/WA-PHL-021310/2022	EPI_ISL_13156081	?	Drew MacKellar et al	Interpath Laboratory Inc.	Washington State Department of Health Public Health Laboratories	Washington
USA/WA-PHL-021237/2022	EPI_ISL_13278007	?	Drew MacKellar et al	Interpath Laboratory	Washington State Department of Health Public Health Laboratories	Washington
USA/WA-PHL-016000/2022	EPI_ISL_11039672	?	Drew MacKellar et al	Washington State Department of Health Public Health Laboratories	Washington State Department of Health Public Health Laboratories	Washington
USA/WA-PHL-015315/2022	EPI_ISL_10953597	?	Drew MacKellar et al	Washington State Department of Health Public Health Laboratories	Washington State Department of Health Public Health Laboratories	Washington
USA/WA-CDC-UW22010112310/2022	EPI_ISL_8907481	OM341888.1	Pavitra Roychoudhury et al	UW Virology Lab	UW Virology Lab	North_King_County
USA/WA-PHL-015024/2022	EPI_ISL_10717047	?	Drew MacKellar et al	Washington State Department of Health Public Health Laboratories	Washington State Department of Health Public Health Laboratories	Washington
USA/WA-CDC-QDX36715316/2022	EPI_ISL_12867031	ON570134.1	Dakota Howard et al	Quest Diagnostics Incorporated	Centers for Disease Control and Prevention Division of Viral Diseases, Pathogen Discovery	Washington
USA/WA-PHL-013655/2022	EPI_ISL_9918796	?	Drew MacKellar et al	Washington State Department of Health Public Health Laboratories	Washington State Department of Health Public Health Laboratories	Washington
USA/WA-PHL-012215/2022	EPI_ISL_9442491	?	Drew MacKellar et al	Washington State Department of Health Public Health Laboratories	Washington State Department of Health Public Health Laboratories	Washington
USA/WA-UW-21122977967/2021	EPI_ISL_9301867	OM510060.1	Pavitra Roychoudhury et al	UW Virology Lab	UW Virology Lab	North_King_County
USA/WA-CDC-UW22010856054/2022	EPI_ISL_8986447	OM348264.1	Pavitra Roychoudhury et al	UW Virology Lab	UW Virology Lab	North_King_County
USA/WA-PHL-017357/2022	EPI_ISL_12433665	?	Drew MacKellar et al	Northwest Laboratory	Washington State Department of Health Public Health Laboratories	Washington
USA/WA-PHL-014872/2022	EPI_ISL_10397890	?	Drew MacKellar et al	Washington State Department of Health Public Health Laboratories	Washington State Department of Health Public Health Laboratories	South_King_County
USA/WA-UW-22030935508/2022	EPI_ISL_11697094	ON140326.1	Pavitra Roychoudhury et al	UW Virology Lab	UW Virology Lab	Washington
USA/WA-PHL-014257/2022	EPI_ISL_10095237	?	Drew MacKellar et al	Washington State Department of Health Public Health Laboratories	Washington State Department of Health Public Health Laboratories	Washington
USA/WA-UW-21123041183/2021	EPI_ISL_9301855	OM510048.1	Pavitra Roychoudhury et al	UW Virology Lab	UW Virology Lab	North_King_County
USA/WA-PHL-015261/2022	EPI_ISL_10717256	?	Drew MacKellar et al	Washington State Department of Health Public Health Laboratories	Washington State Department of Health Public Health Laboratories	Washington
USA/WA-CDC-UW22020810609/2022	EPI_ISL_10345828	OM841800.1	Pavitra Roychoudhury et al	UW Virology Lab	UW Virology Lab	South_King_County
USA/WA-PHL-010400/2022	EPI_ISL_8798534	?	Drew MacKellar et al	Washington State Department of Health Public Health Laboratories	Washington State Department of Health Public Health Laboratories	Washington
USA/WA-PHL-012036/2022	EPI_ISL_9401204	?	Drew MacKellar et al	Washington State Department of Health Public Health Laboratories	Washington State Department of Health Public Health Laboratories	Washington
USA/WA-PHL-009234/2021	EPI_ISL_8564328	?	Drew MacKellar et al	Washington State Department of Health Public Health Laboratories	Washington State Department of Health Public Health Laboratories	Washington
USA/WA-PHL-008685/2021	EPI_ISL_8209479	?	Drew MacKellar et al	Washington State Department of Health Public Health Laboratories	Washington State Department of Health Public Health Laboratories	Washington
USA/WA-PHL-010538/2021	EPI_ISL_8798667	?	Drew MacKellar et al	Washington State Department of Health Public Health Laboratories	Washington State Department of Health Public Health Laboratories	Washington
USA/WA-PHL-020625/2022	EPI_ISL_12969242	?	Drew MacKellar et al	Northwest Laboratory	Washington State Department of Health Public Health Laboratories	Washington
USA/WA-CDC-UW22022467874/2022	EPI_ISL_11099969	ON018304.1	Pavitra Roychoudhury et al	UW Virology Lab	UW Virology Lab	South_King_County
USA/WA-PHL-016359/2022	EPI_ISL_11816794	?	Drew MacKellar et al	Northwest Laboratory	Washington State Department of Health Public Health Laboratories	Washington
USA/WA-PHL-018608/2022	EPI_ISL_12511885	?	Drew MacKellar et al	Northwest Laboratory	Washington State Department of Health Public Health Laboratories	Washington
USA/WA-PHL-012957/2022	EPI_ISL_9579899	?	Drew MacKellar et al	Washington State Department of Health Public Health Laboratories	Washington State Department of Health Public Health Laboratories	Washington
USA/WA-PHL-014129/2022	EPI_ISL_10117069	?	Drew MacKellar et al	Washington State Department of Health Public Health Laboratories	Washington State Department of Health Public Health Laboratories	Washington
USA/WA-UW-22021815471/2022	EPI_ISL_11177732	ON140407.1	Pavitra Roychoudhury et al	UW Virology Lab	UW Virology Lab	North_King_County
USA/WA-PHL-008355/2021	EPI_ISL_8147030	?	Drew MacKellar et al	Washington State Department of Health Public Health Laboratories	Washington State Department of Health Public Health Laboratories	Washington
USA/WA-S16508/2021	EPI_ISL_9060564	OM363859.1	Deborah A. Nickerson et al	Seattle Flu Study	Seattle Flu Study	North_King_County
USA/WA-S20712/2022	EPI_ISL_13394759	ON808905.1	Chris D. Frazar et al	Seattle Flu Study	Seattle Flu Study	Washington
USA/WA-PHL-021010/2022	EPI_ISL_13155868	?	Drew MacKellar et al	Incyte Diagnostics	Washington State Department of Health Public Health Laboratories	Washington
USA/WA-S19491/2022	EPI_ISL_11961200	ON207169.1	Chris D. Frazar et al	Seattle Flu Study	Seattle Flu Study	Washington
USA/WA-PHL-012455/2022	EPI_ISL_9442724	?	Drew MacKellar et al	Washington State Department of Health Public Health Laboratories	Washington State Department of Health Public Health Laboratories	Washington
USA/WA-CDC-UW22011229918/2022	EPI_ISL_9433318	OM527277.1	Pavitra Roychoudhury et al	UW Virology Lab	UW Virology Lab	North_King_County
USA/WA-PHL-010763/2022	EPI_ISL_8992143	?	Drew MacKellar et al	Washington State Department of Health Public Health Laboratories	Washington State Department of Health Public Health Laboratories	Washington
USA/WA-S18899/2021	EPI_ISL_11327845	ON052857.1	Chris D. Frazar et al	Seattle Flu Study	Seattle Flu Study	South_King_County
USA/WA-PHL-017693/2022	EPI_ISL_12085293	?	Drew MacKellar et al	Northwest Laboratory	Washington State Department of Health Public Health Laboratories	Washington
USA/WA-S19680/2022	EPI_ISL_12374827	?	Chris D. Frazar et al	Seattle Flu Study	Seattle Flu Study	Washington
USA/WA-PHL-010522/2021	EPI_ISL_8798651	?	Drew MacKellar et al	Washington State Department of Health Public Health Laboratories	Washington State Department of Health Public Health Laboratories	Washington
USA/WA-PHL-011410/2022	EPI_ISL_9243470	?	Drew MacKellar et al	Washington State Department of Health Public Health Laboratories	Washington State Department of Health Public Health Laboratories	Washington
USA/WA-S19862/2022	EPI_ISL_12710719	ON521397.1	Chris D. Frazar et al	Seattle Flu Study	Seattle Flu Study	Washington
USA/WA-PHL-017730/2022	EPI_ISL_12085328	?	Drew MacKellar et al	Northwest Laboratory	Washington State Department of Health Public Health Laboratories	Washington
USA/WA-PHL-019635/2022	EPI_ISL_12695914	?	Drew MacKellar et al	Northwest Laboratory	Washington State Department of Health Public Health Laboratories	Washington
USA/WA-S17284/2022	EPI_ISL_9553069	OM538504.1	Deborah A. Nickerson et al	Seattle Flu Study	Seattle Flu Study	North_King_County
USA/WA-PHL-019300/2022	EPI_ISL_12643667	?	Drew MacKellar et al	Northwest Laboratory	Washington State Department of Health Public Health Laboratories	Washington
USA/WA-PHL-013754/2022	EPI_ISL_9918884	?	Drew MacKellar et al	Washington State Department of Health Public Health Laboratories	Washington State Department of Health Public Health Laboratories	Washington
USA/WA-PHL-009258/2021	EPI_ISL_8564352	?	Drew MacKellar et al	Washington State Department of Health Public Health Laboratories	Washington State Department of Health Public Health Laboratories	Washington
USA/WA-CDC-UW22020837244/2022	EPI_ISL_10345782	OM841817.1	Pavitra Roychoudhury et al	UW Virology Lab	UW Virology Lab	South_King_County
USA/WA-CDC-UW22010424655/2022	EPI_ISL_8986114	OM348005.1	Pavitra Roychoudhury et al	UW Virology Lab	UW Virology Lab	South_King_County
USA/WA-PHL-012422/2022	EPI_ISL_9442692	?	Drew MacKellar et al	Washington State Department of Health Public Health Laboratories	Washington State Department of Health Public Health Laboratories	Washington
USA/WA-CDC-UW22031020805/2022	EPI_ISL_11438813	ON090471.1	Pavitra Roychoudhury et al	UW Virology Lab	UW Virology Lab	Washington
USA/WA-PHL-021838/2022	EPI_ISL_13394911	?	Drew MacKellar et al	Northwest Laboratory	Washington State Department of Health Public Health Laboratories	Washington
USA/WA-PHL-015042/2022	EPI_ISL_10717062	?	Drew MacKellar et al	Washington State Department of Health Public Health Laboratories	Washington State Department of Health Public Health Laboratories	Washington
USA/WA-PHL-010556/2021	EPI_ISL_8798684	?	Drew MacKellar et al	Washington State Department of Health Public Health Laboratories	Washington State Department of Health Public Health Laboratories	Washington
USA/WA-PHL-012037/2022	EPI_ISL_9401205	?	Drew MacKellar et al	Washington State Department of Health Public Health Laboratories	Washington State Department of Health Public Health Laboratories	Washington
USA/WA-CDC-UW22010453505/2022	EPI_ISL_8907422	OM341957.1	Pavitra Roychoudhury et al	UW Virology Lab	UW Virology Lab	North_King_County
USA/WA-PHL-016479/2022	EPI_ISL_11501206	?	Drew MacKellar et al	Washington State Department of Health Public Health Laboratories	Washington State Department of Health Public Health Laboratories	Washington
USA/WA-PHL-019724/2022	EPI_ISL_12696001	?	Drew MacKellar et al	Northwest Laboratory	Washington State Department of Health Public Health Laboratories	Washington
USA/WA-PHL-009273/2021	EPI_ISL_8564367	?	Drew MacKellar et al	Washington State Department of Health Public Health Laboratories	Washington State Department of Health Public Health Laboratories	Washington
USA/WA-PHL-014218/2022	EPI_ISL_10095201	?	Drew MacKellar et al	Washington State Department of Health Public Health Laboratories	Washington State Department of Health Public Health Laboratories	Washington
USA/WA-PHL-011399/2022	EPI_ISL_9243460	?	Drew MacKellar et al	Washington State Department of Health Public Health Laboratories	Washington State Department of Health Public Health Laboratories	Washington
USA/WA-UW-22022323679/2022	EPI_ISL_11177293	ON076949.1	Pavitra Roychoudhury et al	UW Virology Lab	UW Virology Lab	South_King_County
USA/WA-PHL-019786/2022	EPI_ISL_12696059	?	Drew MacKellar et al	Northwest Laboratory	Washington State Department of Health Public Health Laboratories	Washington
USA/WA-PHL-010632/2022	EPI_ISL_9144997	?	Drew MacKellar et al	Washington State Department of Health Public Health Laboratories	Washington State Department of Health Public Health Laboratories	Washington
USA/WA-PHL-009005/2021	EPI_ISL_8566770	?	Drew MacKellar et al	Washington State Department of Health Public Health Laboratories	Washington State Department of Health Public Health Laboratories	Washington
USA/WA-PHL-010215/2022	EPI_ISL_8676606	?	Drew MacKellar et al	Washington State Department of Health Public Health Laboratories	Washington State Department of Health Public Health Laboratories	Washington
USA/WA-CDC-UW22040363281/2022	EPI_ISL_12101470	ON305141.1	Pavitra Roychoudhury et al	UW Virology Lab	UW Virology Lab	Washington
USA/WA-PHL-012791/2022	EPI_ISL_9629212	?	Drew MacKellar et al	Washington State Department of Health Public Health Laboratories	Washington State Department of Health Public Health Laboratories	Washington
USA/WA-PHL-012542/2022	EPI_ISL_9579685	?	Drew MacKellar et al	Washington State Department of Health Public Health Laboratories	Washington State Department of Health Public Health Laboratories	Washington
USA/WA-PHL-016327/2022	EPI_ISL_11300356	?	Drew MacKellar et al	Washington State Department of Health Public Health Laboratories	Washington State Department of Health Public Health Laboratories	Washington
USA/WA-CDC-UW22010423107/2022	EPI_ISL_8986080	OM348053.1	Pavitra Roychoudhury et al	UW Virology Lab	UW Virology Lab	North_King_County
USA/WA-CDC-UW22011027140/2022	EPI_ISL_9275298	OM442211.1	Pavitra Roychoudhury et al	UW Virology Lab	UW Virology Lab	South_King_County
USA/WA-PHL-020156/2022	EPI_ISL_12912141	?	Drew MacKellar et al	Northwest Laboratory	Washington State Department of Health Public Health Laboratories	Washington
USA/WA-CDC-UW22022515475/2022	EPI_ISL_11093211	ON018308.1	Pavitra Roychoudhury et al	UW Virology Lab	UW Virology Lab	South_King_County
USA/WA-PHL-019549/2022	EPI_ISL_12695829	?	Drew MacKellar et al	Atlas Genomics	Washington State Department of Health Public Health Laboratories	Washington
USA/WA-PHL-016761/2022	EPI_ISL_11501470	?	Drew MacKellar et al	Washington State Department of Health Public Health Laboratories	Washington State Department of Health Public Health Laboratories	Washington
USA/WA-PHL-021897/2022	EPI_ISL_13394968	?	Drew MacKellar et al	Incyte Diagnostics Spokane	Washington State Department of Health Public Health Laboratories	Washington
USA/WA-UW-22022218955/2022	EPI_ISL_11177539	?	Pavitra Roychoudhury et al	UW Virology Lab	UW Virology Lab	North_King_County
USA/WA-UW-22021650640/2022	EPI_ISL_11177344	ON140456.1	Pavitra Roychoudhury et al	UW Virology Lab	UW Virology Lab	South_King_County
USA/WA-UW-22050726428/2022	EPI_ISL_13042243	ON631502.1	Pavitra Roychoudhury et al	UW Virology Lab	UW Virology Lab	Washington
USA/WA-PHL-015031/2022	EPI_ISL_11300123	?	Drew MacKellar et al	Washington State Department of Health Public Health Laboratories	Washington State Department of Health Public Health Laboratories	Washington
USA/WA-PHL-010134/2022	EPI_ISL_8676832	?	Drew MacKellar et al	Washington State Department of Health Public Health Laboratories	Washington State Department of Health Public Health Laboratories	Washington
USA/WA-S17107/2022	EPI_ISL_9346927	OM458044.1	Deborah A. Nickerson et al	Seattle Flu Study	Seattle Flu Study	North_King_County
USA/WA-S20844/2022	EPI_ISL_13413880	ON810279.1	Chris D. Frazar et al	Seattle Flu Study	Seattle Flu Study	Washington
USA/WA-PHL-014389/2022	EPI_ISL_10117220	?	Drew MacKellar et al	Washington State Department of Health Public Health Laboratories	Washington State Department of Health Public Health Laboratories	Washington
USA/WA-PHL-010994/2022	EPI_ISL_8992363	?	Drew MacKellar et al	Washington State Department of Health Public Health Laboratories	Washington State Department of Health Public Health Laboratories	Washington
USA/WA-PHL-013832/2022	EPI_ISL_10094924	?	Drew MacKellar et al	Washington State Department of Health Public Health Laboratories	Washington State Department of Health Public Health Laboratories	Washington
USA/WA-PHL-023774/2022	EPI_ISL_13959830	?	Drew MacKellar et al	Northwest Laboratory	Washington State Department of Health Public Health Laboratories	Washington
USA/WA-USAFSAM-S17965/2022	EPI_ISL_13993750	?	Anthony Fries et al	US Air Force School of Aerospace Medicine	US Air Force School of Aerospace Medicine	Washington
USA/WA-CDC-UW22051669157/2022	EPI_ISL_13102761	ON688921.1	Pavitra Roychoudhury et al	UW Virology Lab	UW Virology Lab	Washington
USA/WA-PHL-019314/2022	EPI_ISL_12643681	?	Drew MacKellar et al	Northwest Laboratory	Washington State Department of Health Public Health Laboratories	Washington
USA/WA-S17278/2022	EPI_ISL_9553063	OM538498.1	Deborah A. Nickerson et al	Seattle Flu Study	Seattle Flu Study	North_King_County
USA/WA-PHL-013452/2022	EPI_ISL_9918607	?	Drew MacKellar et al	Washington State Department of Health Public Health Laboratories	Washington State Department of Health Public Health Laboratories	Washington
USA/WA-PHL-012885/2022	EPI_ISL_9579829	?	Drew MacKellar et al	Washington State Department of Health Public Health Laboratories	Washington State Department of Health Public Health Laboratories	Washington
USA/WA-PHL-019684/2022	EPI_ISL_12695963	?	Drew MacKellar et al	Northwest Laboratory	Washington State Department of Health Public Health Laboratories	Washington
USA/WA-OHSU-16940/2022	EPI_ISL_11779238	?	Brendan L. O'Connell et al	OHSU Lab Services Molecular Microbiology Lab	Oregon SARS-CoV-2 Genome Sequencing Center	Washington
USA/WA-PHL-020780/2022	EPI_ISL_12969388	?	Drew MacKellar et al	Northwest Laboratory	Washington State Department of Health Public Health Laboratories	Washington
USA/WA-CDC-UW22021432951/2022	EPI_ISL_10874420	OM956412.1	Pavitra Roychoudhury et al	UW Virology Lab	UW Virology Lab	North_King_County
USA/WA-UW-22011009751/2022	EPI_ISL_9760531	OM646672.1	Pavitra Roychoudhury et al	UW Virology Lab	UW Virology Lab	South_King_County
USA/WA-PHL-011771/2022	EPI_ISL_9400965	?	Drew MacKellar et al	Washington State Department of Health Public Health Laboratories	Washington State Department of Health Public Health Laboratories	Washington
USA/WA-PHL-014447/2022	EPI_ISL_10117274	?	Drew MacKellar et al	Washington State Department of Health Public Health Laboratories	Washington State Department of Health Public Health Laboratories	Washington
USA/WA-PHL-009221/2021	EPI_ISL_8564316	?	Drew MacKellar et al	Washington State Department of Health Public Health Laboratories	Washington State Department of Health Public Health Laboratories	Washington
USA/WA-PHL-010882/2022	EPI_ISL_8992257	?	Drew MacKellar et al	Washington State Department of Health Public Health Laboratories	Washington State Department of Health Public Health Laboratories	Washington
USA/WA-CDC-UW22050188123/2022	EPI_ISL_12784492	ON689230.1	Pavitra Roychoudhury et al	UW Virology Lab	UW Virology Lab	Washington
USA/WA-CDC-UW22030319227/2022	EPI_ISL_11179740	ON026359.1	Pavitra Roychoudhury et al	UW Virology Lab	UW Virology Lab	South_King_County
USA/WA-CDC-UW22020875085/2022	EPI_ISL_10345786	OM841813.1	Pavitra Roychoudhury et al	UW Virology Lab	UW Virology Lab	South_King_County
USA/WA-CDC-UW22021889265/2022	EPI_ISL_10875486	?	Pavitra Roychoudhury et al	UW Virology Lab	UW Virology Lab	North_King_County
USA/WA-CDC-UW21122145777/2021	EPI_ISL_8480441	OM188424.1	Pavitra Roychoudhury et al	UW Virology Lab	UW Virology Lab	North_King_County
USA/WA-PHL-015344/2022	EPI_ISL_10953716	?	Drew MacKellar et al	Washington State Department of Health Public Health Laboratories	Washington State Department of Health Public Health Laboratories	Washington
USA/WA-UW-22042293307/2022	EPI_ISL_13356913	ON796228.1	Pavitra Roychoudhury et al	UW Virology Lab	UW Virology Lab	Washington
USA/WA-PHL-018220/2022	EPI_ISL_12332340	?	Drew MacKellar et al	Northwest Laboratory	Washington State Department of Health Public Health Laboratories	Washington
USA/WA-PHL-022320/2022	EPI_ISL_13395103	?	Drew MacKellar et al	Central Washington Hospital	Washington State Department of Health Public Health Laboratories	Washington
USA/WA-PHL-015760/2022	EPI_ISL_11039524	?	Drew MacKellar et al	Washington State Department of Health Public Health Laboratories	Washington State Department of Health Public Health Laboratories	Washington
USA/WA-CDC-UW22022813243/2022	EPI_ISL_11099717	ON018463.1	Pavitra Roychoudhury et al	UW Virology Lab	UW Virology Lab	North_King_County
USA/WA-UW-22060141220/2022	EPI_ISL_13242856	ON740799.1	Pavitra Roychoudhury et al	UW Virology Lab	UW Virology Lab	Washington
USA/WA-S19112/2022	EPI_ISL_11328056	ON053040.1	Chris D. Frazar et al	Seattle Flu Study	Seattle Flu Study	Washington
USA/WA-PHL-009929/2021	EPI_ISL_8564543	?	Drew MacKellar et al	Washington State Department of Health Public Health Laboratories	Washington State Department of Health Public Health Laboratories	Washington
USA/WA-S15806/2021	EPI_ISL_8035309	OM003732.1	Deborah A. Nickerson et al	Seattle Flu Study	Seattle Flu Study	North_King_County
USA/WA-PHL-015417/2022	EPI_ISL_10953555	?	Drew MacKellar et al	Washington State Department of Health Public Health Laboratories	Washington State Department of Health Public Health Laboratories	Washington
USA/WA-PHL-018914/2022	EPI_ISL_12600906	?	Drew MacKellar et al	Atlas Genomics	Washington State Department of Health Public Health Laboratories	Washington
USA/WA-PHL-020890/2022	EPI_ISL_12969495	?	Drew MacKellar et al	Northwest Laboratory	Washington State Department of Health Public Health Laboratories	Washington
USA/WA-CDC-UW22010263208/2022	EPI_ISL_8907442	OM341929.1	Pavitra Roychoudhury et al	UW Virology Lab	UW Virology Lab	North_King_County
USA/WA-PHL-009652/2021	EPI_ISL_8567634	?	Drew MacKellar et al	Washington State Department of Health Public Health Laboratories	Washington State Department of Health Public Health Laboratories	South_King_County
USA/WA-PHL-012494/2022	EPI_ISL_9579640	?	Drew MacKellar et al	Washington State Department of Health Public Health Laboratories	Washington State Department of Health Public Health Laboratories	Washington
USA/WA-PHL-020556/2022	EPI_ISL_12869370	?	Drew MacKellar et al	Central Washington Hospital	Washington State Department of Health Public Health Laboratories	Washington
USA/WA-PHL-018461/2022	EPI_ISL_12511748	?	Drew MacKellar et al	Northwest Laboratory	Washington State Department of Health Public Health Laboratories	Washington
USA/WA-PHL-011169/2022	EPI_ISL_9145170	?	Drew MacKellar et al	Washington State Department of Health Public Health Laboratories	Washington State Department of Health Public Health Laboratories	Washington
USA/WA-CDC-UW22051294791/2022	EPI_ISL_12875457	ON689103.1	Pavitra Roychoudhury et al	UW Virology Lab	UW Virology Lab	Washington
USA/WA-PHL-009281/2021	EPI_ISL_8564375	?	Drew MacKellar et al	Washington State Department of Health Public Health Laboratories	Washington State Department of Health Public Health Laboratories	Washington
USA/WA-CDC-UW22021689768/2022	EPI_ISL_10623555	OM901069.1	Pavitra Roychoudhury et al	UW Virology Lab	UW Virology Lab	North_King_County
USA/WA-PHL-016669/2022	EPI_ISL_11501386	?	Drew MacKellar et al	Washington State Department of Health Public Health Laboratories	Washington State Department of Health Public Health Laboratories	Washington
USA/WA-CDC-UW22021291120/2022	EPI_ISL_10604526	OM900867.1	Pavitra Roychoudhury et al	UW Virology Lab	UW Virology Lab	North_King_County
USA/WA-S19109/2022	EPI_ISL_11328053	ON053037.1	Chris D. Frazar et al	Seattle Flu Study	Seattle Flu Study	North_King_County
USA/WA-UW-21122162329/2021	EPI_ISL_8744308	OM296589.1	Pavitra Roychoudhury et al	UW Virology Lab	UW Virology Lab	South_King_County
USA/WA-CDC-UW22030668422/2022	EPI_ISL_11093847	ON018711.1	Pavitra Roychoudhury et al	UW Virology Lab	UW Virology Lab	North_King_County
USA/WA-PHL-014606/2022	EPI_ISL_10717013	?	Drew MacKellar et al	Washington State Department of Health Public Health Laboratories	Washington State Department of Health Public Health Laboratories	Washington
USA/WA-PHL-015956/2021	EPI_ISL_11039633	?	Drew MacKellar et al	Washington State Department of Health Public Health Laboratories	Washington State Department of Health Public Health Laboratories	Washington
USA/WA-PHL-008960/2021	EPI_ISL_8566729	?	Drew MacKellar et al	Washington State Department of Health Public Health Laboratories	Washington State Department of Health Public Health Laboratories	Washington
USA/WA-PHL-018156/2022	EPI_ISL_12332281	?	Drew MacKellar et al	Northwest Laboratory	Washington State Department of Health Public Health Laboratories	Washington
USA/WA-PHL-012630/2022	EPI_ISL_9579765	?	Drew MacKellar et al	Washington State Department of Health Public Health Laboratories	Washington State Department of Health Public Health Laboratories	Washington
USA/WA-PHL-022558/2022	EPI_ISL_13508807	?	Drew MacKellar et al	Northwest Laboratory	Washington State Department of Health Public Health Laboratories	Washington
USA/WA-UW-22021829520/2022	EPI_ISL_11177512	?	Pavitra Roychoudhury et al	UW Virology Lab	UW Virology Lab	North_King_County
USA/WA-PHL-013908/2022	EPI_ISL_10094996	?	Drew MacKellar et al	Washington State Department of Health Public Health Laboratories	Washington State Department of Health Public Health Laboratories	Washington
USA/WA-PHL-019492/2022	EPI_ISL_12643762	?	Drew MacKellar et al	Atlas Genomics	Washington State Department of Health Public Health Laboratories	Washington
USA/WA-PHL-014578/2022	EPI_ISL_10716989	?	Drew MacKellar et al	Washington State Department of Health Public Health Laboratories	Washington State Department of Health Public Health Laboratories	Washington
USA/WA-PHL-014593/2022	EPI_ISL_10717001	?	Drew MacKellar et al	Washington State Department of Health Public Health Laboratories	Washington State Department of Health Public Health Laboratories	Washington
USA/WA-PHL-015646/2022	EPI_ISL_10953677	?	Drew MacKellar et al	Washington State Department of Health Public Health Laboratories	Washington State Department of Health Public Health Laboratories	Washington
USA/WA-PHL-016034/2021	EPI_ISL_11039702	?	Drew MacKellar et al	Washington State Department of Health Public Health Laboratories	Washington State Department of Health Public Health Laboratories	Washington
USA/WA-PHL-016379/2022	EPI_ISL_11816810	?	Drew MacKellar et al	Northwest Laboratory	Washington State Department of Health Public Health Laboratories	Washington
USA/WA-PHL-008756/2021	EPI_ISL_8209546	?	Drew MacKellar et al	Washington State Department of Health Public Health Laboratories	Washington State Department of Health Public Health Laboratories	Washington
USA/WA-CDC-UW21123188743/2021	EPI_ISL_8907529	OM341857.1	Pavitra Roychoudhury et al	UW Virology Lab	UW Virology Lab	South_King_County
USA/WA-PHL-008776/2021	EPI_ISL_8566568	?	Drew MacKellar et al	Washington State Department of Health Public Health Laboratories	Washington State Department of Health Public Health Laboratories	Washington
USA/WA-PHL-021056/2022	EPI_ISL_13155913	?	Drew MacKellar et al	Incyte Diagnostics	Washington State Department of Health Public Health Laboratories	Washington
USA/WA-PHL-009948/2022	EPI_ISL_8564560	?	Drew MacKellar et al	Washington State Department of Health Public Health Laboratories	Washington State Department of Health Public Health Laboratories	Washington
USA/WA-PHL-010423/2022	EPI_ISL_8798557	?	Drew MacKellar et al	Washington State Department of Health Public Health Laboratories	Washington State Department of Health Public Health Laboratories	Washington
USA/WA-CDC-UW21123195701/2021	EPI_ISL_8907636	OM341781.1	Pavitra Roychoudhury et al	UW Virology Lab	UW Virology Lab	Washington
USA/WA-PHL-022219/2022	EPI_ISL_13508666	?	Drew MacKellar et al	Northwest Laboratory	Washington State Department of Health Public Health Laboratories	Washington
USA/WA-PHL-020614/2022	EPI_ISL_12869383	?	Drew MacKellar et al	Central Washington Hospital	Washington State Department of Health Public Health Laboratories	Washington
USA/WA-UW-21123130190/2021	EPI_ISL_9115754	OM509968.1	Pavitra Roychoudhury et al	UW Virology Lab	UW Virology Lab	North_King_County
USA/WA-S19713/2022	EPI_ISL_12374860	ON375094.1	Chris D. Frazar et al	Seattle Flu Study	Seattle Flu Study	Washington
USA/WA-PHL-014779/2022	EPI_ISL_10397801	?	Drew MacKellar et al	Washington State Department of Health Public Health Laboratories	Washington State Department of Health Public Health Laboratories	Washington
USA/WA-PHL-018943/2022	EPI_ISL_12600931	?	Drew MacKellar et al	Atlas Genomics	Washington State Department of Health Public Health Laboratories	Washington
USA/WA-UW-22060126184/2022	EPI_ISL_13242901	ON740841.1	Pavitra Roychoudhury et al	UW Virology Lab	UW Virology Lab	Washington
USA/WA-S17821/2021	EPI_ISL_9638438	OM569821.1	Deborah A. Nickerson et al	Overlake Hospital	Seattle Flu Study	Washington
USA/WA-PHL-015615/2022	EPI_ISL_10953693	?	Drew MacKellar et al	Washington State Department of Health Public Health Laboratories	Washington State Department of Health Public Health Laboratories	Washington
USA/WA-PHL-014559/2022	EPI_ISL_10716970	?	Drew MacKellar et al	Washington State Department of Health Public Health Laboratories	Washington State Department of Health Public Health Laboratories	Washington
USA/WA-CDC-UW21121803994/2021	EPI_ISL_8354949	OM131944.1	Pavitra Roychoudhury et al	UW Virology Lab	UW Virology Lab	North_King_County
USA/WA-PHL-008922/2021	EPI_ISL_8566696	?	Drew MacKellar et al	Washington State Department of Health Public Health Laboratories	Washington State Department of Health Public Health Laboratories	Washington
USA/WA-PHL-015739/2022	EPI_ISL_11039510	?	Drew MacKellar et al	Washington State Department of Health Public Health Laboratories	Washington State Department of Health Public Health Laboratories	Washington
USA/WA-PHL-013881/2022	EPI_ISL_10094970	?	Drew MacKellar et al	Washington State Department of Health Public Health Laboratories	Washington State Department of Health Public Health Laboratories	Washington
USA/WA-PHL-011775/2022	EPI_ISL_9400969	?	Drew MacKellar et al	Washington State Department of Health Public Health Laboratories	Washington State Department of Health Public Health Laboratories	Washington
USA/WA-PHL-014920/2022	EPI_ISL_10397938	?	Drew MacKellar et al	Washington State Department of Health Public Health Laboratories	Washington State Department of Health Public Health Laboratories	South_King_County
USA/WA-UW-22021369844/2022	EPI_ISL_11177688	?	Pavitra Roychoudhury et al	UW Virology Lab	UW Virology Lab	North_King_County
USA/WA-PHL-009577/2021	EPI_ISL_8567565	?	Drew MacKellar et al	Washington State Department of Health Public Health Laboratories	Washington State Department of Health Public Health Laboratories	South_King_County
USA/WA-PHL-013848/2022	EPI_ISL_10094940	?	Drew MacKellar et al	Washington State Department of Health Public Health Laboratories	Washington State Department of Health Public Health Laboratories	Washington
USA/WA-S16390/2022	EPI_ISL_9060446	OM363998.1	Deborah A. Nickerson et al	Seattle Flu Study	Seattle Flu Study	North_King_County
USA/WA-PHL-015599/2022	EPI_ISL_10953744	?	Drew MacKellar et al	Washington State Department of Health Public Health Laboratories	Washington State Department of Health Public Health Laboratories	Washington
USA/WA-PHL-019811/2022	EPI_ISL_12696084	?	Drew MacKellar et al	Northwest Laboratory	Washington State Department of Health Public Health Laboratories	Washington
USA/WA-PHL-021736/2022	EPI_ISL_13278308	?	Drew MacKellar et al	Northwest Laboratory	Washington State Department of Health Public Health Laboratories	Washington
USA/WA-CDC-UW21121745564/2021	EPI_ISL_8163359	OM065644.1	Pavitra Roychoudhury et al	UW Virology Lab	UW Virology Lab	North_King_County
USA/WA-UW-22051847740/2022	EPI_ISL_13046784	ON631586.1	Pavitra Roychoudhury et al	UW Virology Lab	UW Virology Lab	Washington
USA/WA-CDC-UW22010864468/2022	EPI_ISL_8986382	OM348353.1	Pavitra Roychoudhury et al	UW Virology Lab	UW Virology Lab	North_King_County
USA/WA-CDC-UW22011036791/2022	EPI_ISL_9275387	OM442237.1	Pavitra Roychoudhury et al	UW Virology Lab	UW Virology Lab	North_King_County
USA/WA-CDC-UW22031285166/2022	EPI_ISL_11438805	ON090589.1	Pavitra Roychoudhury et al	UW Virology Lab	UW Virology Lab	Washington
USA/WA-CDC-UW22012337404/2022	EPI_ISL_9594593	OM570691.1	Pavitra Roychoudhury et al	UW Virology Lab	UW Virology Lab	Washington
USA/WA-PHL-020088/2022	EPI_ISL_12869250	?	Drew MacKellar et al	Incyte Diagnostics Spokane	Washington State Department of Health Public Health Laboratories	Washington
USA/WA-PHL-014821/2022	EPI_ISL_10397841	?	Drew MacKellar et al	Washington State Department of Health Public Health Laboratories	Washington State Department of Health Public Health Laboratories	South_King_County
USA/WA-CDC-UW22030437124/2022	EPI_ISL_11179654	ON026390.1	Pavitra Roychoudhury et al	UW Virology Lab	UW Virology Lab	North_King_County
USA/WA-PHL-012879/2022	EPI_ISL_9579823	?	Drew MacKellar et al	Washington State Department of Health Public Health Laboratories	Washington State Department of Health Public Health Laboratories	Washington
USA/WA-CDC-UW22010844980/2022	EPI_ISL_9275422	OM442073.1	Pavitra Roychoudhury et al	UW Virology Lab	UW Virology Lab	South_King_County
USA/WA-PHL-014635/2022	EPI_ISL_10397664	?	Drew MacKellar et al	Washington State Department of Health Public Health Laboratories	Washington State Department of Health Public Health Laboratories	Washington
USA/WA-PHL-010421/2022	EPI_ISL_8798555	?	Drew MacKellar et al	Washington State Department of Health Public Health Laboratories	Washington State Department of Health Public Health Laboratories	Washington
USA/WA-CDC-UW22010835196/2022	EPI_ISL_8986393	OM348349.1	Pavitra Roychoudhury et al	UW Virology Lab	UW Virology Lab	North_King_County
USA/WA-PHL-020657/2022	EPI_ISL_12969271	?	Drew MacKellar et al	Northwest Laboratory	Washington State Department of Health Public Health Laboratories	Washington
USA/WA-PHL-021296/2022	EPI_ISL_13156068	?	Drew MacKellar et al	Interpath Laboratory Inc.	Washington State Department of Health Public Health Laboratories	Washington
USA/WA-PHL-014648/2022	EPI_ISL_10397675	?	Drew MacKellar et al	Washington State Department of Health Public Health Laboratories	Washington State Department of Health Public Health Laboratories	Washington
USA/WA-CDC-UW21121924922/2021	EPI_ISL_8354863	OM132016.1	Pavitra Roychoudhury et al	UW Virology Lab	UW Virology Lab	North_King_County
USA/WA-PHL-009797/2021	EPI_ISL_8676671	?	Drew MacKellar et al	Washington State Department of Health Public Health Laboratories	Washington State Department of Health Public Health Laboratories	South_King_County
USA/WA-CDC-UW21121826386/2021	EPI_ISL_8163300	OM065695.1	Pavitra Roychoudhury et al	UW Virology Lab	UW Virology Lab	North_King_County
USA/WA-S18202/2022	EPI_ISL_9881743	OM676324.1	Deborah A. Nickerson et al	Seattle Flu Study	Seattle Flu Study	South_King_County
USA/WA-S16133/2022	EPI_ISL_8822452	OM296939.1	Deborah A. Nickerson et al	Seattle Flu Study	Seattle Flu Study	North_King_County
USA/WA-PHL-008888/2021	EPI_ISL_8566663	?	Drew MacKellar et al	Washington State Department of Health Public Health Laboratories	Washington State Department of Health Public Health Laboratories	Washington
USA/WA-PHL-014890/2022	EPI_ISL_10397908	?	Drew MacKellar et al	Washington State Department of Health Public Health Laboratories	Washington State Department of Health Public Health Laboratories	Washington
USA/WA-CDC-UW21121391113/2021	EPI_ISL_7848760	?	Pavitra Roychoudhury et al	UW Virology Lab	UW Virology Lab	North_King_County
USA/WA-PHL-013956/2022	EPI_ISL_10095037	?	Drew MacKellar et al	Washington State Department of Health Public Health Laboratories	Washington State Department of Health Public Health Laboratories	Washington
USA/WA-S18370/2022	EPI_ISL_10570989	OM877427.1	Chris D. Frazar et al	Seattle Flu Study	Seattle Flu Study	Washington
USA/WA-S17267/2022	EPI_ISL_9553052	OM538488.1	Deborah A. Nickerson et al	Seattle Flu Study	Seattle Flu Study	Washington
USA/WA-CDC-UW21121776183/2021	EPI_ISL_8355089	OM131873.1	Pavitra Roychoudhury et al	UW Virology Lab	UW Virology Lab	North_King_County
USA/WA-PHL-012299/2022	EPI_ISL_9442574	?	Drew MacKellar et al	Washington State Department of Health Public Health Laboratories	Washington State Department of Health Public Health Laboratories	Washington
USA/WA-PHL-021996/2022	EPI_ISL_13395060	?	Drew MacKellar et al	Interpath Laboratory	Washington State Department of Health Public Health Laboratories	Washington
USA/WA-PHL-011764/2022	EPI_ISL_9400959	?	Drew MacKellar et al	Washington State Department of Health Public Health Laboratories	Washington State Department of Health Public Health Laboratories	Washington
USA/WA-S18623/2022	EPI_ISL_10571238	OM886683.1	Chris D. Frazar et al	Seattle Flu Study	Seattle Flu Study	Washington
USA/WA-CDC-UW22031022293/2022	EPI_ISL_11438834	ON090479.1	Pavitra Roychoudhury et al	UW Virology Lab	UW Virology Lab	Washington
USA/WA-UW-21122478960/2021	EPI_ISL_8750342	OM296353.1	Pavitra Roychoudhury et al	UW Virology Lab	UW Virology Lab	North_King_County
USA/WA-PHL-011195/2022	EPI_ISL_9145195	?	Drew MacKellar et al	Washington State Department of Health Public Health Laboratories	Washington State Department of Health Public Health Laboratories	Washington
USA/WA-UW-22022191677/2022	EPI_ISL_11697103	ON140335.1	Pavitra Roychoudhury et al	UW Virology Lab	UW Virology Lab	North_King_County
USA/WA-PHL-013451/2022	EPI_ISL_9918606	?	Drew MacKellar et al	Washington State Department of Health Public Health Laboratories	Washington State Department of Health Public Health Laboratories	Washington
USA/WA-PHL-010975/2022	EPI_ISL_8992345	?	Drew MacKellar et al	Washington State Department of Health Public Health Laboratories	Washington State Department of Health Public Health Laboratories	Washington
USA/WA-UW-21123031813/2021	EPI_ISL_9301847	OM510040.1	Pavitra Roychoudhury et al	UW Virology Lab	UW Virology Lab	North_King_County
USA/WA-PHL-010715/2022	EPI_ISL_8992098	?	Drew MacKellar et al	Washington State Department of Health Public Health Laboratories	Washington State Department of Health Public Health Laboratories	Washington
USA/WA-CDC-UW22020915987/2022	EPI_ISL_10604462	OM900701.1	Pavitra Roychoudhury et al	UW Virology Lab	UW Virology Lab	Washington
USA/WA-PHL-019114/2022	EPI_ISL_12643493	?	Drew MacKellar et al	Northwest Laboratory	Washington State Department of Health Public Health Laboratories	Washington
USA/WA-PHL-021303/2022	EPI_ISL_13156075	?	Drew MacKellar et al	Interpath Laboratory Inc.	Washington State Department of Health Public Health Laboratories	Washington
USA/WA-PHL-019405/2022	EPI_ISL_12601103	?	Drew MacKellar et al	Central Washington Hospital	Washington State Department of Health Public Health Laboratories	Washington
USA/WA-S21159/2022	EPI_ISL_13834384	ON981607.1	Chris D. Frazar et al	Seattle Flu Study, University of Washington Medical Center	Seattle Flu Study, University of Washington Medical Center	Washington
USA/WA-OHSU-16139/2022	EPI_ISL_11778591	?	Brendan L. O'Connell et al	OHSU Lab Services Molecular Microbiology Lab	Oregon SARS-CoV-2 Genome Sequencing Center	Washington
USA/WA-PHL-014220/2022	EPI_ISL_10095203	?	Drew MacKellar et al	Washington State Department of Health Public Health Laboratories	Washington State Department of Health Public Health Laboratories	Washington
USA/WA-PHL-011319/2022	EPI_ISL_9145309	?	Drew MacKellar et al	Washington State Department of Health Public Health Laboratories	Washington State Department of Health Public Health Laboratories	Washington
USA/WA-PHL-020971/2022	EPI_ISL_12969569	?	Drew MacKellar et al	Northwest Laboratory	Washington State Department of Health Public Health Laboratories	Washington
USA/WA-PHL-016001/2021	EPI_ISL_11039673	?	Drew MacKellar et al	Washington State Department of Health Public Health Laboratories	Washington State Department of Health Public Health Laboratories	Washington
USA/WA-S16065/2022	EPI_ISL_8822382	OM296871.1	Deborah A. Nickerson et al	Seattle Flu Study	Seattle Flu Study	North_King_County
USA/WA-UW-22041949289/2022	EPI_ISL_12785078	ON548682.1	Pavitra Roychoudhury et al	UW Virology Lab	UW Virology Lab	Washington
USA/WA-CDC-UW22030163515/2022	EPI_ISL_11099923	ON018559.1	Pavitra Roychoudhury et al	UW Virology Lab	UW Virology Lab	North_King_County
USA/WA-PHL-021009/2022	EPI_ISL_13155867	?	Drew MacKellar et al	Incyte Diagnostics	Washington State Department of Health Public Health Laboratories	Washington
USA/WA-CDC-UW22021100501/2022	EPI_ISL_10604543	OM900777.1	Pavitra Roychoudhury et al	UW Virology Lab	UW Virology Lab	North_King_County
USA/WA-PHL-013149/2022	EPI_ISL_9629308	?	Drew MacKellar et al	Washington State Department of Health Public Health Laboratories	Washington State Department of Health Public Health Laboratories	Washington
USA/WA-S19274/2022	EPI_ISL_11960983	ON207291.1	Chris D. Frazar et al	Seattle Flu Study	Seattle Flu Study	Washington
USA/WA-PHL-020684/2022	EPI_ISL_12969298	?	Drew MacKellar et al	Northwest Laboratory	Washington State Department of Health Public Health Laboratories	Washington
USA/WA-CDC-UW21121941954/2021	EPI_ISL_8354912	OM132036.1	Pavitra Roychoudhury et al	UW Virology Lab	UW Virology Lab	North_King_County
USA/WA-CDC-UW22010207685/2022	EPI_ISL_8986192	OM347976.1	Pavitra Roychoudhury et al	UW Virology Lab	UW Virology Lab	North_King_County
USA/WA-UW-22060153569/2022	EPI_ISL_13242853	ON740796.1	Pavitra Roychoudhury et al	UW Virology Lab	UW Virology Lab	Washington
USA/WA-PHL-013976/2022	EPI_ISL_10095056	?	Drew MacKellar et al	Washington State Department of Health Public Health Laboratories	Washington State Department of Health Public Health Laboratories	Washington
USA/WA-PHL-018781/2022	EPI_ISL_12695809	?	Drew MacKellar et al	Incyte Diagnostics Spokane	Washington State Department of Health Public Health Laboratories	Washington
USA/WA-UW-22020419607/2022	EPI_ISL_10794310	?	Pavitra Roychoudhury et al	UW Virology Lab	UW Virology Lab	North_King_County
USA/WA-PHL-016715/2022	EPI_ISL_11501428	?	Drew MacKellar et al	Washington State Department of Health Public Health Laboratories	Washington State Department of Health Public Health Laboratories	Washington
USA/WA-PHL-013624/2022	EPI_ISL_9918766	?	Drew MacKellar et al	Washington State Department of Health Public Health Laboratories	Washington State Department of Health Public Health Laboratories	Washington
USA/WA-PHL-024442/2022	EPI_ISL_14048032	?	Drew MacKellar et al	Northwest Laboratory	Washington State Department of Health Public Health Laboratories	Washington
USA/WA-PHL-020513/2022	EPI_ISL_12869328	?	Drew MacKellar et al	WA PHL	Washington State Department of Health Public Health Laboratories	Washington
USA/WA-CDC-UW22010230309/2022	EPI_ISL_8907440	OM341933.1	Pavitra Roychoudhury et al	UW Virology Lab	UW Virology Lab	North_King_County
USA/WA-PHL-012190/2022	EPI_ISL_9442467	?	Drew MacKellar et al	Washington State Department of Health Public Health Laboratories	Washington State Department of Health Public Health Laboratories	Washington
USA/WA-PHL-016530/2021	EPI_ISL_11501255	?	Drew MacKellar et al	Washington State Department of Health Public Health Laboratories	Washington State Department of Health Public Health Laboratories	Washington
USA/WA-S18341/2022	EPI_ISL_10570960	OM877400.1	Chris D. Frazar et al	Seattle Flu Study	Seattle Flu Study	Washington
USA/WA-S18579/2022	EPI_ISL_10571195	?	Chris D. Frazar et al	Seattle Flu Study	Seattle Flu Study	North_King_County
USA/WA-PHL-008415/2021	EPI_ISL_8146999	?	Drew MacKellar et al	Washington State Department of Health Public Health Laboratories	Washington State Department of Health Public Health Laboratories	Washington
USA/WA-PHL-014997/2022	EPI_ISL_10398013	?	Drew MacKellar et al	Washington State Department of Health Public Health Laboratories	Washington State Department of Health Public Health Laboratories	Washington
USA/WA-PHL-014722/2022	EPI_ISL_10397745	?	Drew MacKellar et al	Washington State Department of Health Public Health Laboratories	Washington State Department of Health Public Health Laboratories	Washington
USA/WA-S18564/2022	EPI_ISL_10571180	OM886627.1	Chris D. Frazar et al	Seattle Flu Study	Seattle Flu Study	Washington
USA/WA-UW-22021725521/2022	EPI_ISL_11697079	ON140311.1	Pavitra Roychoudhury et al	UW Virology Lab	UW Virology Lab	North_King_County
USA/WA-CDC-UW22020477072/2022	EPI_ISL_10021645	OM753295.1	Pavitra Roychoudhury et al	UW Virology Lab	UW Virology Lab	North_King_County
USA/WA-S15918/2021	EPI_ISL_8822232	OM296648.1	Deborah A. Nickerson et al	Seattle Flu Study	Seattle Flu Study	Washington
USA/WA-PHL-019842/2022	EPI_ISL_12869053	?	Drew MacKellar et al	Northwest Laboratory	Washington State Department of Health Public Health Laboratories	Washington
USA/WA-CDC-UW21121662938/2021	EPI_ISL_8355115	OM131805.1	Pavitra Roychoudhury et al	UW Virology Lab	UW Virology Lab	Washington
USA/WA-PHL-013272/2022	EPI_ISL_9818701	?	Drew MacKellar et al	Washington State Department of Health Public Health Laboratories	Washington State Department of Health Public Health Laboratories	Washington
USA/WA-PHL-013431/2022	EPI_ISL_9818849	?	Drew MacKellar et al	Washington State Department of Health Public Health Laboratories	Washington State Department of Health Public Health Laboratories	Washington
USA/WA-PHL-015389/2022	EPI_ISL_10953697	?	Drew MacKellar et al	Washington State Department of Health Public Health Laboratories	Washington State Department of Health Public Health Laboratories	Washington
USA/WA-PHL-008774/2021	EPI_ISL_8566566	?	Drew MacKellar et al	Washington State Department of Health Public Health Laboratories	Washington State Department of Health Public Health Laboratories	Washington
USA/WA-PHL-008018/2021	EPI_ISL_7985886	?	Drew MacKellar et al	Washington State Department of Health Public Health Laboratories	Washington State Department of Health Public Health Laboratories	South_King_County
USA/WA-S19721/2022	EPI_ISL_12374868	ON375101.1	Chris D. Frazar et al	Seattle Flu Study	Seattle Flu Study	Washington
USA/WA-PHL-010075/2022	EPI_ISL_8992064	?	Drew MacKellar et al	Washington State Department of Health Public Health Laboratories	Washington State Department of Health Public Health Laboratories	Washington
USA/WA-PHL-015536/2022	EPI_ISL_10953765	?	Drew MacKellar et al	Washington State Department of Health Public Health Laboratories	Washington State Department of Health Public Health Laboratories	Washington
USA/WA-PHL-018799/2022	EPI_ISL_12600794	?	Drew MacKellar et al	Atlas Genomics	Washington State Department of Health Public Health Laboratories	Washington
USA/WA-PHL-011666/2022	EPI_ISL_9243717	?	Drew MacKellar et al	Washington State Department of Health Public Health Laboratories	Washington State Department of Health Public Health Laboratories	Washington
USA/WA-PHL-016320/2022	EPI_ISL_11300349	?	Drew MacKellar et al	Washington State Department of Health Public Health Laboratories	Washington State Department of Health Public Health Laboratories	Washington
USA/WA-PHL-008704/2021	EPI_ISL_8209497	?	Drew MacKellar et al	Washington State Department of Health Public Health Laboratories	Washington State Department of Health Public Health Laboratories	Washington
USA/WA-PHL-016395/2022	EPI_ISL_11816826	?	Drew MacKellar et al	Northwest Laboratory	Washington State Department of Health Public Health Laboratories	Washington
USA/WA-PHL-013736/2022	EPI_ISL_9918867	?	Drew MacKellar et al	Washington State Department of Health Public Health Laboratories	Washington State Department of Health Public Health Laboratories	Washington
USA/WA-UW-22060108014/2022	EPI_ISL_13242822	ON740766.1	Pavitra Roychoudhury et al	UW Virology Lab	UW Virology Lab	Washington
USA/WA-CDC-UW21122834721/2021	EPI_ISL_8750301	OM288787.1	Pavitra Roychoudhury et al	UW Virology Lab	UW Virology Lab	South_King_County
USA/WA-CDC-UW22021122684/2022	EPI_ISL_10623723	OM900796.1	Pavitra Roychoudhury et al	UW Virology Lab	UW Virology Lab	North_King_County
USA/WA-S17925/2022	EPI_ISL_9881526	OM675994.1	Deborah A. Nickerson et al	Seattle Flu Study	Seattle Flu Study	Washington
USA/WA-CDC-UW21120978038/2021	EPI_ISL_8131932	OM056082.1	Pavitra Roychoudhury et al	UW Virology Lab	UW Virology Lab	Washington
USA/WA-PHL-016136/2022	EPI_ISL_12332645	?	Drew MacKellar et al	Central Washington Hospital & Clinics	Washington State Department of Health Public Health Laboratories	Washington
USA/WA-PHL-011617/2022	EPI_ISL_9243669	?	Drew MacKellar et al	Washington State Department of Health Public Health Laboratories	Washington State Department of Health Public Health Laboratories	Washington
USA/WA-OHSU-17829/2022	EPI_ISL_13996283	?	Brendan L. O'Connell et al	OHSU Lab Services Molecular Microbiology Lab	Oregon SARS-CoV-2 Genome Sequencing Center	Washington
USA/WA-CDC-UW21122076098/2021	EPI_ISL_8354816	OM132064.1	Pavitra Roychoudhury et al	UW Virology Lab	UW Virology Lab	North_King_County
USA/WA-CDC-LC0807475/2022	EPI_ISL_14330853	?	Dakota Howard et al	Laboratory Corporation of America	Centers for Disease Control and Prevention Division of Viral Diseases, Pathogen Discovery	Washington
USA/WA-PHL-009662/2021	EPI_ISL_8567644	?	Drew MacKellar et al	Washington State Department of Health Public Health Laboratories	Washington State Department of Health Public Health Laboratories	South_King_County
USA/WA-PHL-015875/2022	EPI_ISL_11039617	?	Drew MacKellar et al	Washington State Department of Health Public Health Laboratories	Washington State Department of Health Public Health Laboratories	Washington
USA/WA-PHL-016361/2022	EPI_ISL_11816796	?	Drew MacKellar et al	Northwest Laboratory	Washington State Department of Health Public Health Laboratories	Washington
USA/WA-PHL-011097/2022	EPI_ISL_9145099	?	Drew MacKellar et al	Washington State Department of Health Public Health Laboratories	Washington State Department of Health Public Health Laboratories	Washington
USA/WA-PHL-010990/2022	EPI_ISL_8992359	?	Drew MacKellar et al	Washington State Department of Health Public Health Laboratories	Washington State Department of Health Public Health Laboratories	Washington
USA/WA-PHL-015537/2022	EPI_ISL_10953489	?	Drew MacKellar et al	Washington State Department of Health Public Health Laboratories	Washington State Department of Health Public Health Laboratories	Washington
USA/WA-S19217/2022	EPI_ISL_11960930	ON207239.1	Chris D. Frazar et al	Overlake Hospital	Seattle Flu Study	North_King_County
USA/WA-CDC-UW22030245942/2022	EPI_ISL_11093162	ON018647.1	Pavitra Roychoudhury et al	UW Virology Lab	UW Virology Lab	North_King_County
USA/WA-PHL-017048/2022	EPI_ISL_11634762	?	Drew MacKellar et al	Washington State Department of Health Public Health Laboratories	Washington State Department of Health Public Health Laboratories	Washington
USA/WA-UW-21123075110/2021	EPI_ISL_9301956	OM510149.1	Pavitra Roychoudhury et al	UW Virology Lab	UW Virology Lab	South_King_County
USA/WA-CDC-UW22030699113/2022	EPI_ISL_11093852	ON018706.1	Pavitra Roychoudhury et al	UW Virology Lab	UW Virology Lab	North_King_County
USA/WA-OHSU-17627/2022	EPI_ISL_11779858	?	Brendan L. O'Connell et al	OHSU Lab Services Molecular Microbiology Lab	Oregon SARS-CoV-2 Genome Sequencing Center	Washington
USA/WA-PHL-022169/2022	EPI_ISL_13508616	?	Drew MacKellar et al	Northwest Laboratory	Washington State Department of Health Public Health Laboratories	Washington
USA/WA-PHL-017864/2022	EPI_ISL_12085454	?	Drew MacKellar et al	Northwest Laboratory	Washington State Department of Health Public Health Laboratories	Washington
USA/WA-PHL-012375/2022	EPI_ISL_9442646	?	Drew MacKellar et al	Washington State Department of Health Public Health Laboratories	Washington State Department of Health Public Health Laboratories	Washington
USA/WA-PHL-015085/2022	EPI_ISL_10717097	?	Drew MacKellar et al	Washington State Department of Health Public Health Laboratories	Washington State Department of Health Public Health Laboratories	Washington
USA/WA-PHL-018455/2022	EPI_ISL_12511742	?	Drew MacKellar et al	Northwest Laboratory	Washington State Department of Health Public Health Laboratories	Washington
USA/WA-PHL-010357/2022	EPI_ISL_8798493	?	Drew MacKellar et al	Washington State Department of Health Public Health Laboratories	Washington State Department of Health Public Health Laboratories	Washington
USA/WA-PHL-015694/2022	EPI_ISL_11300161	?	Drew MacKellar et al	Washington State Department of Health Public Health Laboratories	Washington State Department of Health Public Health Laboratories	Washington
USA/WA-CDC-UW21121711103/2021	EPI_ISL_8163320	OM065622.1	Pavitra Roychoudhury et al	UW Virology Lab	UW Virology Lab	North_King_County
USA/WA-PHL-016344/2022	EPI_ISL_11816780	?	Drew MacKellar et al	Northwest Laboratory	Washington State Department of Health Public Health Laboratories	Washington
USA/WA-S20223/2022	EPI_ISL_13077887	ON660749.1	Chris D. Frazar et al	Seattle Flu Study	Seattle Flu Study	Washington
USA/WA-PHL-011612/2022	EPI_ISL_9243664	?	Drew MacKellar et al	Washington State Department of Health Public Health Laboratories	Washington State Department of Health Public Health Laboratories	Washington
USA/WA-CDC-UW22022826005/2022	EPI_ISL_11099944	ON018517.1	Pavitra Roychoudhury et al	UW Virology Lab	UW Virology Lab	North_King_County
USA/WA-PHL-019138/2022	EPI_ISL_12643517	?	Drew MacKellar et al	Northwest Laboratory	Washington State Department of Health Public Health Laboratories	Washington
USA/WA-S19208/2022	EPI_ISL_11960921	ON207230.1	Chris D. Frazar et al	Overlake Hospital	Seattle Flu Study	North_King_County
USA/WA-PHL-019076/2022	EPI_ISL_12643455	?	Drew MacKellar et al	Northwest Laboratory	Washington State Department of Health Public Health Laboratories	Washington
USA/WA-PHL-016621/2022	EPI_ISL_11501343	?	Drew MacKellar et al	Washington State Department of Health Public Health Laboratories	Washington State Department of Health Public Health Laboratories	Washington
USA/WA-PHL-012571/2022	EPI_ISL_9579713	?	Drew MacKellar et al	Washington State Department of Health Public Health Laboratories	Washington State Department of Health Public Health Laboratories	Washington
USA/WA-PHL-019398/2022	EPI_ISL_12601096	?	Drew MacKellar et al	WA PHL	Washington State Department of Health Public Health Laboratories	Washington
USA/WA-CDC-UW22070500039/2022	EPI_ISL_13856094	ON999420.1	Pavitra Roychoudhury et al	UW Virology Lab	UW Virology Lab	Washington
USA/WA-PHL-011965/2022	EPI_ISL_9818521	?	Drew MacKellar et al	Washington State Department of Health Public Health Laboratories	Washington State Department of Health Public Health Laboratories	Washington
USA/WA-PHL-008744/2021	EPI_ISL_8209536	?	Drew MacKellar et al	Washington State Department of Health Public Health Laboratories	Washington State Department of Health Public Health Laboratories	Washington
USA/WA-S20850/2022	EPI_ISL_13413886	ON810285.1	Chris D. Frazar et al	Seattle Flu Study	Seattle Flu Study	Washington
USA/WA-PHL-008973/2021	EPI_ISL_8566741	?	Drew MacKellar et al	Washington State Department of Health Public Health Laboratories	Washington State Department of Health Public Health Laboratories	Washington
USA/WA-PHL-016346/2022	EPI_ISL_11816781	?	Drew MacKellar et al	Northwest Laboratory	Washington State Department of Health Public Health Laboratories	Washington
USA/WA-PHL-009381/2021	EPI_ISL_8564467	?	Drew MacKellar et al	Washington State Department of Health Public Health Laboratories	Washington State Department of Health Public Health Laboratories	Washington
USA/WA-CDC-UW21121800277/2021	EPI_ISL_8163266	OM065661.1	Pavitra Roychoudhury et al	UW Virology Lab	UW Virology Lab	Washington
USA/WA-PHL-013223/2022	EPI_ISL_9818655	?	Drew MacKellar et al	Washington State Department of Health Public Health Laboratories	Washington State Department of Health Public Health Laboratories	Washington
USA/WA-PHL-015547/2022	EPI_ISL_10953640	?	Drew MacKellar et al	Washington State Department of Health Public Health Laboratories	Washington State Department of Health Public Health Laboratories	Washington
USA/WA-PHL-019518/2022	EPI_ISL_12643787	?	Drew MacKellar et al	Atlas Genomics	Washington State Department of Health Public Health Laboratories	Washington
USA/WA-PHL-020491/2022	EPI_ISL_12869308	?	Drew MacKellar et al	WA PHL	Washington State Department of Health Public Health Laboratories	Washington
USA/WA-UW-22042206717/2022	EPI_ISL_13356782	ON796099.1	Pavitra Roychoudhury et al	UW Virology Lab	UW Virology Lab	Washington
USA/WA-PHL-015608/2022	EPI_ISL_10953741	?	Drew MacKellar et al	Washington State Department of Health Public Health Laboratories	Washington State Department of Health Public Health Laboratories	Washington
USA/WA-S16881/2022	EPI_ISL_9272083	OM437249.1	Deborah A. Nickerson et al	Seattle Flu Study	Seattle Flu Study	South_King_County
USA/WA-PHL-010794/2022	EPI_ISL_8992173	?	Drew MacKellar et al	Washington State Department of Health Public Health Laboratories	Washington State Department of Health Public Health Laboratories	Washington
USA/WA-CDC-UW22010506827/2022	EPI_ISL_9155142	OM404195.1	Pavitra Roychoudhury et al	UW Virology Lab	UW Virology Lab	South_King_County
USA/WA-PHL-022856/2022	EPI_ISL_13608144	?	Drew MacKellar et al	Incyte Diagnostics Spokane	Washington State Department of Health Public Health Laboratories	Washington
USA/WA-PHL-015764/2022	EPI_ISL_11039528	?	Drew MacKellar et al	Washington State Department of Health Public Health Laboratories	Washington State Department of Health Public Health Laboratories	North_King_County
USA/WA-PHL-020401/2022	EPI_ISL_12912366	?	Drew MacKellar et al	Northwest Laboratory	Washington State Department of Health Public Health Laboratories	Washington
USA/WA-S16123/2022	EPI_ISL_8822441	OM296929.1	Deborah A. Nickerson et al	Seattle Flu Study	Seattle Flu Study	North_King_County
USA/WA-CDC-QDX32303697/2021	EPI_ISL_8873154	OM309487.1	Dakota Howard et al	Quest Diagnostics Incorporated	Centers for Disease Control and Prevention Division of Viral Diseases, Pathogen Discovery	Washington
USA/WA-PHL-016821/2022	EPI_ISL_11634548	?	Drew MacKellar et al	Washington State Department of Health Public Health Laboratories	Washington State Department of Health Public Health Laboratories	Washington
USA/WA-PHL-008875/2021	EPI_ISL_8566651	?	Drew MacKellar et al	Washington State Department of Health Public Health Laboratories	Washington State Department of Health Public Health Laboratories	Washington
USA/WA-S16948/2022	EPI_ISL_9346768	OM457886.1	Deborah A. Nickerson et al	Seattle Flu Study	Seattle Flu Study	North_King_County
USA/WA-PHL-013226/2022	EPI_ISL_9818658	?	Drew MacKellar et al	Washington State Department of Health Public Health Laboratories	Washington State Department of Health Public Health Laboratories	Washington
USA/WA-PHL-013542/2022	EPI_ISL_9918689	?	Drew MacKellar et al	Washington State Department of Health Public Health Laboratories	Washington State Department of Health Public Health Laboratories	Washington
USA/WA-PHL-008985/2021	EPI_ISL_8566751	?	Drew MacKellar et al	Washington State Department of Health Public Health Laboratories	Washington State Department of Health Public Health Laboratories	Washington
USA/WA-PHL-018077/2022	EPI_ISL_12332205	?	Drew MacKellar et al	Northwest Laboratory	Washington State Department of Health Public Health Laboratories	Washington
USA/WA-PHL-009160/2021	EPI_ISL_8564258	?	Drew MacKellar et al	Washington State Department of Health Public Health Laboratories	Washington State Department of Health Public Health Laboratories	Washington
USA/WA-PHL-017455/2022	EPI_ISL_12085242	?	Drew MacKellar et al	Incyte Diagnostics Spokane	Washington State Department of Health Public Health Laboratories	Washington
USA/WA-PHL-009519/2021	EPI_ISL_8567509	?	Drew MacKellar et al	Washington State Department of Health Public Health Laboratories	Washington State Department of Health Public Health Laboratories	South_King_County
USA/WA-PHL-014460/2022	EPI_ISL_10117287	?	Drew MacKellar et al	Washington State Department of Health Public Health Laboratories	Washington State Department of Health Public Health Laboratories	Washington
USA/WA-PHL-013701/2022	EPI_ISL_9918839	?	Drew MacKellar et al	Washington State Department of Health Public Health Laboratories	Washington State Department of Health Public Health Laboratories	Washington
USA/WA-PHL-013210/2022	EPI_ISL_9818642	?	Drew MacKellar et al	Washington State Department of Health Public Health Laboratories	Washington State Department of Health Public Health Laboratories	Washington
USA/WA-PHL-021957/2022	EPI_ISL_13395024	?	Drew MacKellar et al	Interpath Laboratory	Washington State Department of Health Public Health Laboratories	Washington
USA/WA-CDC-UW21121851178/2021	EPI_ISL_8163281	OM065713.1	Pavitra Roychoudhury et al	UW Virology Lab	UW Virology Lab	North_King_County
USA/WA-PHL-013776/2022	EPI_ISL_9918906	?	Drew MacKellar et al	Washington State Department of Health Public Health Laboratories	Washington State Department of Health Public Health Laboratories	Washington
USA/WA-UW-21123088783/2021	EPI_ISL_9301924	OM510117.1	Pavitra Roychoudhury et al	UW Virology Lab	UW Virology Lab	North_King_County
USA/WA-S16555/2022	EPI_ISL_9271759	OM445260.1	Deborah A. Nickerson et al	Seattle Flu Study	Seattle Flu Study	South_King_County
USA/WA-PHL-014854/2022	EPI_ISL_10397874	?	Drew MacKellar et al	Washington State Department of Health Public Health Laboratories	Washington State Department of Health Public Health Laboratories	Washington
USA/WA-UW-22060188287/2022	EPI_ISL_13242817	ON740761.1	Pavitra Roychoudhury et al	UW Virology Lab	UW Virology Lab	Washington
USA/WA-S16804/2022	EPI_ISL_9272006	OM445450.1	Deborah A. Nickerson et al	Seattle Flu Study	Seattle Flu Study	Washington
USA/WA-CDC-UW21121761830/2021	EPI_ISL_8355017	OM131858.1	Pavitra Roychoudhury et al	UW Virology Lab	UW Virology Lab	North_King_County
USA/WA-S17643/2022	EPI_ISL_9638260	OM571428.1	Deborah A. Nickerson et al	Seattle Flu Study	Seattle Flu Study	South_King_County
USA/WA-PHL-008905/2021	EPI_ISL_8566679	?	Drew MacKellar et al	Washington State Department of Health Public Health Laboratories	Washington State Department of Health Public Health Laboratories	Washington
USA/WA-CDC-UW22011234742/2022	EPI_ISL_9433313	OM527289.1	Pavitra Roychoudhury et al	UW Virology Lab	UW Virology Lab	North_King_County
USA/WA-UW-22011000796/2022	EPI_ISL_9760515	OM646656.1	Pavitra Roychoudhury et al	UW Virology Lab	UW Virology Lab	South_King_County
USA/WA-PHL-017353/2022	EPI_ISL_12433661	?	Drew MacKellar et al	Northwest Laboratory	Washington State Department of Health Public Health Laboratories	Washington
USA/WA-CDC-UW21121931189/2021	EPI_ISL_8354867	OM132012.1	Pavitra Roychoudhury et al	UW Virology Lab	UW Virology Lab	North_King_County
USA/WA-PHL-019562/2022	EPI_ISL_12695841	?	Drew MacKellar et al	Atlas Genomics	Washington State Department of Health Public Health Laboratories	Washington
USA/WA-PHL-019295/2022	EPI_ISL_12643662	?	Drew MacKellar et al	Northwest Laboratory	Washington State Department of Health Public Health Laboratories	Washington
USA/WA-PHL-013860/2022	EPI_ISL_10094952	?	Drew MacKellar et al	Washington State Department of Health Public Health Laboratories	Washington State Department of Health Public Health Laboratories	Washington
USA/WA-PHL-019929/2022	EPI_ISL_12869134	?	Drew MacKellar et al	Northwest Laboratory	Washington State Department of Health Public Health Laboratories	Washington
USA/WA-PHL-013309/2022	EPI_ISL_9818735	?	Drew MacKellar et al	Washington State Department of Health Public Health Laboratories	Washington State Department of Health Public Health Laboratories	Washington
USA/WA-CDC-UW22021519722/2022	EPI_ISL_10604351	OM901021.1	Pavitra Roychoudhury et al	UW Virology Lab	UW Virology Lab	South_King_County
USA/WA-PHL-011793/2022	EPI_ISL_9400984	?	Drew MacKellar et al	Washington State Department of Health Public Health Laboratories	Washington State Department of Health Public Health Laboratories	Washington
USA/WA-S19155/2022	EPI_ISL_11328099	ON053081.1	Chris D. Frazar et al	Seattle Flu Study	Seattle Flu Study	Washington
USA/WA-S17684/2022	EPI_ISL_9638301	?	Deborah A. Nickerson et al	Seattle Flu Study	Seattle Flu Study	North_King_County
USA/WA-CDC-UW22030315445/2022	EPI_ISL_11179688	ON026330.1	Pavitra Roychoudhury et al	UW Virology Lab	UW Virology Lab	South_King_County
USA/WA-PHL-019394/2022	EPI_ISL_12601092	?	Drew MacKellar et al	WA PHL	Washington State Department of Health Public Health Laboratories	Washington
USA/WA-CDC-UW22052209163/2022	EPI_ISL_13017869	ON691888.1	Pavitra Roychoudhury et al	UW Virology Lab	UW Virology Lab	Washington
USA/WA-PHL-014061/2022	EPI_ISL_10095140	?	Drew MacKellar et al	Washington State Department of Health Public Health Laboratories	Washington State Department of Health Public Health Laboratories	Washington
USA/WA-PHL-022458/2022	EPI_ISL_13607947	?	Drew MacKellar et al	Interpath Laboratory Inc	Washington State Department of Health Public Health Laboratories	Washington
USA/WA-PHL-018767/2022	EPI_ISL_12695795	?	Drew MacKellar et al	Incyte Diagnostics Spokane	Washington State Department of Health Public Health Laboratories	Washington
USA/WA-PHL-013533/2022	EPI_ISL_9918681	?	Drew MacKellar et al	Washington State Department of Health Public Health Laboratories	Washington State Department of Health Public Health Laboratories	Washington
USA/WA-PHL-019600/2022	EPI_ISL_12695879	?	Drew MacKellar et al	Atlas Genomics	Washington State Department of Health Public Health Laboratories	Washington
USA/WA-PHL-014796/2022	EPI_ISL_10397816	?	Drew MacKellar et al	Washington State Department of Health Public Health Laboratories	Washington State Department of Health Public Health Laboratories	Washington
USA/WA-S17889/2022	EPI_ISL_9881776	OM676184.1	Deborah A. Nickerson et al	Seattle Flu Study	Seattle Flu Study	Other_King_County
USA/WA-PHL-021236/2022	EPI_ISL_13278006	?	Drew MacKellar et al	Interpath Laboratory	Washington State Department of Health Public Health Laboratories	Washington
USA/WA-PHL-021261/2022	EPI_ISL_13278030	?	Drew MacKellar et al	Interpath Laboratory	Washington State Department of Health Public Health Laboratories	Washington
USA/WA-PHL-017375/2022	EPI_ISL_12433681	?	Drew MacKellar et al	Northwest Laboratory	Washington State Department of Health Public Health Laboratories	Washington
USA/WA-PHL-020738/2022	EPI_ISL_12969348	?	Drew MacKellar et al	Northwest Laboratory	Washington State Department of Health Public Health Laboratories	Washington
USA/WA-PHL-019328/2022	EPI_ISL_12643695	?	Drew MacKellar et al	Northwest Laboratory	Washington State Department of Health Public Health Laboratories	Washington
USA/WA-CDC-UW22020232490/2022	EPI_ISL_10021685	OM753236.1	Pavitra Roychoudhury et al	UW Virology Lab	UW Virology Lab	South_King_County
USA/WA-PHL-016510/2022	EPI_ISL_11501236	?	Drew MacKellar et al	Washington State Department of Health Public Health Laboratories	Washington State Department of Health Public Health Laboratories	Washington
USA/WA-PHL-016680/2022	EPI_ISL_11501397	?	Drew MacKellar et al	Washington State Department of Health Public Health Laboratories	Washington State Department of Health Public Health Laboratories	Washington
USA/WA-PHL-012084/2022	EPI_ISL_9401251	?	Drew MacKellar et al	Washington State Department of Health Public Health Laboratories	Washington State Department of Health Public Health Laboratories	Washington
USA/WA-PHL-015214/2022	EPI_ISL_10717210	?	Drew MacKellar et al	Washington State Department of Health Public Health Laboratories	Washington State Department of Health Public Health Laboratories	Washington
USA/WA-PHL-021145/2022	EPI_ISL_13155996	?	Drew MacKellar et al	Washington State Department of Health Public Health Laboratories	Washington State Department of Health Public Health Laboratories	Washington
USA/WA-CDC-UW21122413670/2021	EPI_ISL_8480390	OM188537.1	Pavitra Roychoudhury et al	UW Virology Lab	UW Virology Lab	North_King_County
USA/WA-S19854/2022	EPI_ISL_12710711	ON521389.1	Chris D. Frazar et al	Seattle Flu Study	Seattle Flu Study	Washington
USA/WA-PHL-017617/2022	EPI_ISL_12228940	?	Drew MacKellar et al	Northwest Laboratory	Washington State Department of Health Public Health Laboratories	Washington
USA/WA-CDC-QDX35975242/2022	EPI_ISL_12540604	ON417934.1	Dakota Howard et al	Quest Diagnostics Incorporated	Centers for Disease Control and Prevention Division of Viral Diseases, Pathogen Discovery	Washington
USA/WA-PHL-017784/2022	EPI_ISL_12085379	?	Drew MacKellar et al	WA PHL	Washington State Department of Health Public Health Laboratories	Washington
USA/WA-PHL-015198/2022	EPI_ISL_10717195	?	Drew MacKellar et al	Washington State Department of Health Public Health Laboratories	Washington State Department of Health Public Health Laboratories	Washington
USA/WA-PHL-019705/2022	EPI_ISL_12695983	?	Drew MacKellar et al	Northwest Laboratory	Washington State Department of Health Public Health Laboratories	Washington
USA/WA-UW-22062176530/2022	EPI_ISL_13833026	ON987019.1	Pavitra Roychoudhury et al	UW Virology Lab	UW Virology Lab	Washington
USA/WA-PHL-014386/2022	EPI_ISL_10117217	?	Drew MacKellar et al	Washington State Department of Health Public Health Laboratories	Washington State Department of Health Public Health Laboratories	Washington
USA/WA-CDC-UW21122403893/2021	EPI_ISL_8480284	OM188570.1	Pavitra Roychoudhury et al	UW Virology Lab	UW Virology Lab	North_King_County
USA/WA-PHL-012169/2021	EPI_ISL_9442448	?	Drew MacKellar et al	Washington State Department of Health Public Health Laboratories	Washington State Department of Health Public Health Laboratories	Washington
USA/WA-PHL-021369/2022	EPI_ISL_13156134	?	Drew MacKellar et al	Interpath Laboratory Inc.	Washington State Department of Health Public Health Laboratories	Washington
USA/WA-PHL-012201/2022	EPI_ISL_9442478	?	Drew MacKellar et al	Washington State Department of Health Public Health Laboratories	Washington State Department of Health Public Health Laboratories	Washington
USA/WA-S18953/2022	EPI_ISL_11327898	ON052906.1	Chris D. Frazar et al	Seattle Flu Study	Seattle Flu Study	Washington
USA/WA-PHL-017758/2022	EPI_ISL_12085354	?	Drew MacKellar et al	WA PHL	Washington State Department of Health Public Health Laboratories	Washington
USA/WA-PHL-008545/2021	EPI_ISL_7986040	?	Drew MacKellar et al	Washington State Department of Health Public Health Laboratories	Washington State Department of Health Public Health Laboratories	Washington
USA/WA-PHL-018261/2022	EPI_ISL_12332381	?	Drew MacKellar et al	Northwest Laboratory	Washington State Department of Health Public Health Laboratories	Washington
USA/WA-CDC-LC0756745/2022	EPI_ISL_13864112	OP000356.1	Dakota Howard et al	Laboratory Corporation of America	Centers for Disease Control and Prevention Division of Viral Diseases, Pathogen Discovery	Washington
USA/WA-PHL-020348/2022	EPI_ISL_12912317	?	Drew MacKellar et al	Northwest Laboratory	Washington State Department of Health Public Health Laboratories	Washington
USA/WA-S16233/2021	EPI_ISL_9060290	OM363772.1	Deborah A. Nickerson et al	Seattle Flu Study	Seattle Flu Study	Washington
USA/WA-S19338/2021	EPI_ISL_11961047	ON207353.1	Chris D. Frazar et al	Seattle Flu Study	Seattle Flu Study	South_King_County
USA/WA-CDC-UW22021665057/2022	EPI_ISL_10874183	OM956501.1	Pavitra Roychoudhury et al	UW Virology Lab	UW Virology Lab	South_King_County
USA/WA-PHL-017055/2022	EPI_ISL_11634769	?	Drew MacKellar et al	Washington State Department of Health Public Health Laboratories	Washington State Department of Health Public Health Laboratories	Washington
USA/WA-PHL-008928/2021	EPI_ISL_8566700	?	Drew MacKellar et al	Washington State Department of Health Public Health Laboratories	Washington State Department of Health Public Health Laboratories	Washington
USA/WA-S18946/2022	EPI_ISL_11327891	ON052901.1	Chris D. Frazar et al	Seattle Flu Study	Seattle Flu Study	Washington
USA/WA-PHL-017766/2022	EPI_ISL_12085361	?	Drew MacKellar et al	Central Washington Hosptial	Washington State Department of Health Public Health Laboratories	Washington
USA/WA-PHL-019739/2022	EPI_ISL_12696015	?	Drew MacKellar et al	Northwest Laboratory	Washington State Department of Health Public Health Laboratories	Washington
USA/WA-S20914/2022	EPI_ISL_13413946	ON810345.1	Chris D. Frazar et al	Seattle Flu Study	Seattle Flu Study	Washington
USA/WA-PHL-017018/2022	EPI_ISL_11634732	?	Drew MacKellar et al	Washington State Department of Health Public Health Laboratories	Washington State Department of Health Public Health Laboratories	Washington
USA/WA-PHL-012686/2022	EPI_ISL_9629123	?	Drew MacKellar et al	Washington State Department of Health Public Health Laboratories	Washington State Department of Health Public Health Laboratories	Washington
USA/WA-PHL-017336/2022	EPI_ISL_12433644	?	Drew MacKellar et al	Northwest Laboratory	Washington State Department of Health Public Health Laboratories	Washington
USA/WA-PHL-023586/2022	EPI_ISL_13959646	?	Drew MacKellar et al	Northwest Laboratory	Washington State Department of Health Public Health Laboratories	Washington
USA/WA-PHL-014482/2022	EPI_ISL_10117307	?	Drew MacKellar et al	Washington State Department of Health Public Health Laboratories	Washington State Department of Health Public Health Laboratories	Washington
USA/WA-PHL-021586/2022	EPI_ISL_13278163	?	Drew MacKellar et al	Northwest Laboratory	Washington State Department of Health Public Health Laboratories	Washington
USA/WA-CDC-UW22051600969/2022	EPI_ISL_13102754	ON688916.1	Pavitra Roychoudhury et al	UW Virology Lab	UW Virology Lab	Washington
USA/WA-PHL-014149/2022	EPI_ISL_10117087	?	Drew MacKellar et al	Washington State Department of Health Public Health Laboratories	Washington State Department of Health Public Health Laboratories	Washington
USA/WA-PHL-016504/2022	EPI_ISL_11501231	?	Drew MacKellar et al	Washington State Department of Health Public Health Laboratories	Washington State Department of Health Public Health Laboratories	Washington
USA/WA-PHL-020925/2022	EPI_ISL_12969529	?	Drew MacKellar et al	Northwest Laboratory	Washington State Department of Health Public Health Laboratories	Washington
USA/WA-PHL-009277/2021	EPI_ISL_8564371	?	Drew MacKellar et al	Washington State Department of Health Public Health Laboratories	Washington State Department of Health Public Health Laboratories	Washington
USA/WA-CDC-UW21121623348/2021	EPI_ISL_8163411	OM065503.1	Pavitra Roychoudhury et al	UW Virology Lab	UW Virology Lab	North_King_County
USA/WA-PHL-016977/2022	EPI_ISL_11634692	?	Drew MacKellar et al	Washington State Department of Health Public Health Laboratories	Washington State Department of Health Public Health Laboratories	Washington
USA/WA-PHL-010521/2021	EPI_ISL_8798650	?	Drew MacKellar et al	Washington State Department of Health Public Health Laboratories	Washington State Department of Health Public Health Laboratories	Washington
USA/WA-S19456/2022	EPI_ISL_11961165	ON207462.1	Chris D. Frazar et al	Seattle Flu Study	Seattle Flu Study	Washington
USA/WA-PHL-011370/2022	EPI_ISL_9243432	?	Drew MacKellar et al	Washington State Department of Health Public Health Laboratories	Washington State Department of Health Public Health Laboratories	Washington
USA/WA-PHL-017603/2022	EPI_ISL_12228927	?	Drew MacKellar et al	Northwest Laboratory	Washington State Department of Health Public Health Laboratories	Washington
USA/WA-CDC-UW22020787882/2022	EPI_ISL_10345858	OM841777.1	Pavitra Roychoudhury et al	UW Virology Lab	UW Virology Lab	North_King_County
USA/WA-PHL-010533/2021	EPI_ISL_8798662	?	Drew MacKellar et al	Washington State Department of Health Public Health Laboratories	Washington State Department of Health Public Health Laboratories	Washington
USA/WA-PHL-020165/2022	EPI_ISL_12912150	?	Drew MacKellar et al	Northwest Laboratory	Washington State Department of Health Public Health Laboratories	Washington
USA/WA-PHL-012793/2022	EPI_ISL_9629214	?	Drew MacKellar et al	Washington State Department of Health Public Health Laboratories	Washington State Department of Health Public Health Laboratories	Washington
USA/WA-PHL-020919/2022	EPI_ISL_12969523	?	Drew MacKellar et al	Northwest Laboratory	Washington State Department of Health Public Health Laboratories	Washington
USA/WA-PHL-021356/2022	EPI_ISL_13156122	?	Drew MacKellar et al	Interpath Laboratory Inc.	Washington State Department of Health Public Health Laboratories	Washington
USA/WA-PHL-010286/2022	EPI_ISL_8798425	?	Drew MacKellar et al	Washington State Department of Health Public Health Laboratories	Washington State Department of Health Public Health Laboratories	Washington
USA/WA-PHL-023512/2022	EPI_ISL_13734558	?	Drew MacKellar et al	Northwest Laboratory	Washington State Department of Health Public Health Laboratories	Washington
USA/WA-PHL-011199/2022	EPI_ISL_9145199	?	Drew MacKellar et al	Washington State Department of Health Public Health Laboratories	Washington State Department of Health Public Health Laboratories	Washington
USA/WA-CDC-UW22010982740/2022	EPI_ISL_8986306	OM348375.1	Pavitra Roychoudhury et al	UW Virology Lab	UW Virology Lab	Washington
USA/WA-PHL-014710/2022	EPI_ISL_10397733	?	Drew MacKellar et al	Washington State Department of Health Public Health Laboratories	Washington State Department of Health Public Health Laboratories	Washington
USA/WA-S16958/2022	EPI_ISL_9346778	OM457896.1	Deborah A. Nickerson et al	Seattle Flu Study	Seattle Flu Study	North_King_County
USA/WA-CDC-UW22010263987/2022	EPI_ISL_8750044	OM288960.1	Pavitra Roychoudhury et al	UW Virology Lab	UW Virology Lab	Washington
USA/WA-CDC-UW22030128779/2022	EPI_ISL_11099885	ON018599.1	Pavitra Roychoudhury et al	UW Virology Lab	UW Virology Lab	North_King_County
USA/WA-PHL-017438/2022	EPI_ISL_12085226	?	Drew MacKellar et al	Incyte Diagnostics Spokane	Washington State Department of Health Public Health Laboratories	Washington
USA/WA-PHL-021366/2022	EPI_ISL_13156131	?	Drew MacKellar et al	Interpath Laboratory Inc.	Washington State Department of Health Public Health Laboratories	Washington
USA/WA-PHL-014535/2022	EPI_ISL_10716947	?	Drew MacKellar et al	Washington State Department of Health Public Health Laboratories	Washington State Department of Health Public Health Laboratories	Washington
USA/WA-CDC-UW21123163486/2021	EPI_ISL_8907611	OM341712.1	Pavitra Roychoudhury et al	UW Virology Lab	UW Virology Lab	South_King_County
USA/WA-UW-22022359643/2022	EPI_ISL_11177291	ON076947.1	Pavitra Roychoudhury et al	UW Virology Lab	UW Virology Lab	Washington
USA/WA-CDC-UW21121455380/2021	EPI_ISL_8131818	OM056191.1	Pavitra Roychoudhury et al	UW Virology Lab	UW Virology Lab	North_King_County
USA/WA-PHL-011615/2022	EPI_ISL_9243667	?	Drew MacKellar et al	Washington State Department of Health Public Health Laboratories	Washington State Department of Health Public Health Laboratories	Washington
USA/WA-PHL-009207/2021	EPI_ISL_8564302	?	Drew MacKellar et al	Washington State Department of Health Public Health Laboratories	Washington State Department of Health Public Health Laboratories	Washington
USA/WA-PHL-017348/2022	EPI_ISL_12433656	?	Drew MacKellar et al	Northwest Laboratory	Washington State Department of Health Public Health Laboratories	Washington
USA/WA-PHL-009908/2021	EPI_ISL_8564525	?	Drew MacKellar et al	Washington State Department of Health Public Health Laboratories	Washington State Department of Health Public Health Laboratories	Washington
USA/WA-PHL-022110/2022	EPI_ISL_13508562	?	Drew MacKellar et al	Northwest Laboratory	Washington State Department of Health Public Health Laboratories	Washington
USA/WA-S15982/2021	EPI_ISL_8822297	OM296788.1	Deborah A. Nickerson et al	Seattle Flu Study	Seattle Flu Study	North_King_County
USA/WA-PHL-010087/2022	EPI_ISL_8676560	?	Drew MacKellar et al	Washington State Department of Health Public Health Laboratories	Washington State Department of Health Public Health Laboratories	Washington
USA/WA-PHL-020944/2022	EPI_ISL_12969545	?	Drew MacKellar et al	Northwest Laboratory	Washington State Department of Health Public Health Laboratories	Washington
USA/WA-S17763/2022	EPI_ISL_9638380	OM571546.1	Deborah A. Nickerson et al	Seattle Flu Study	Seattle Flu Study	North_King_County
USA/WA-PHL-019702/2022	EPI_ISL_12695980	?	Drew MacKellar et al	Northwest Laboratory	Washington State Department of Health Public Health Laboratories	Washington
USA/WA-PHL-008993/2021	EPI_ISL_8566759	?	Drew MacKellar et al	Washington State Department of Health Public Health Laboratories	Washington State Department of Health Public Health Laboratories	Washington
USA/WA-PHL-010218/2022	EPI_ISL_8676769	?	Drew MacKellar et al	Washington State Department of Health Public Health Laboratories	Washington State Department of Health Public Health Laboratories	North_King_County
USA/WA-S17965/2022	EPI_ISL_9881558	OM676021.1	Deborah A. Nickerson et al	Seattle Flu Study	Seattle Flu Study	North_King_County
USA/WA-PHL-022650/2022	EPI_ISL_13607951	?	Drew MacKellar et al	Northwest Laboratory	Washington State Department of Health Public Health Laboratories	Washington
USA/WA-S18598/2022	EPI_ISL_10571213	OM886658.1	Chris D. Frazar et al	Seattle Flu Study	Seattle Flu Study	Washington
USA/WA-S20811/2022	EPI_ISL_13413848	ON810247.1	Chris D. Frazar et al	Seattle Flu Study	Seattle Flu Study	Washington
USA/WA-PHL-014065/2022	EPI_ISL_10095144	?	Drew MacKellar et al	Washington State Department of Health Public Health Laboratories	Washington State Department of Health Public Health Laboratories	South_King_County
USA/WA-CDC-UW22070387207/2022	EPI_ISL_13981634	?	Pavitra Roychoudhury et al	UW Virology Lab	UW Virology Lab	Washington
USA/WA-PHL-016740/2022	EPI_ISL_11501450	?	Drew MacKellar et al	Washington State Department of Health Public Health Laboratories	Washington State Department of Health Public Health Laboratories	Washington
USA/WA-CDC-UW22011099252/2022	EPI_ISL_9275288	OM442202.1	Pavitra Roychoudhury et al	UW Virology Lab	UW Virology Lab	South_King_County
USA/WA-PHL-007532/2021	EPI_ISL_7503508	?	Drew MacKellar et al	Washington State Department of Health Public Health Laboratories	Washington State Department of Health Public Health Laboratories	Washington
USA/WA-PHL-016408/2022	EPI_ISL_11816838	?	Drew MacKellar et al	Northwest Laboratory	Washington State Department of Health Public Health Laboratories	Washington
USA/WA-S18179/2022	EPI_ISL_9881725	OM676309.1	Deborah A. Nickerson et al	Seattle Flu Study	Seattle Flu Study	North_King_County
USA/WA-PHL-016947/2022	EPI_ISL_11634664	?	Drew MacKellar et al	Washington State Department of Health Public Health Laboratories	Washington State Department of Health Public Health Laboratories	Washington
USA/WA-PHL-015252/2022	EPI_ISL_10717248	?	Drew MacKellar et al	Washington State Department of Health Public Health Laboratories	Washington State Department of Health Public Health Laboratories	Washington
USA/WA-PHL-021309/2022	EPI_ISL_13156080	?	Drew MacKellar et al	Interpath Laboratory Inc.	Washington State Department of Health Public Health Laboratories	Washington
USA/WA-PHL-009271/2021	EPI_ISL_8564365	?	Drew MacKellar et al	Washington State Department of Health Public Health Laboratories	Washington State Department of Health Public Health Laboratories	Washington
USA/WA-PHL-015565/2022	EPI_ISL_10953748	?	Drew MacKellar et al	Washington State Department of Health Public Health Laboratories	Washington State Department of Health Public Health Laboratories	Washington
USA/WA-PHL-014992/2022	EPI_ISL_10398008	?	Drew MacKellar et al	Washington State Department of Health Public Health Laboratories	Washington State Department of Health Public Health Laboratories	Washington
USA/WA-PHL-015286/2022	EPI_ISL_10953596	?	Drew MacKellar et al	Washington State Department of Health Public Health Laboratories	Washington State Department of Health Public Health Laboratories	Washington
USA/WA-PHL-022624/2022	EPI_ISL_13508869	?	Drew MacKellar et al	Northwest Laboratory	Washington State Department of Health Public Health Laboratories	Washington
USA/WA-CDC-UW22030479522/2022	EPI_ISL_11093887	ON018677.1	Pavitra Roychoudhury et al	UW Virology Lab	UW Virology Lab	North_King_County
USA/WA-UW-22021607061/2022	EPI_ISL_11439030	ON076758.1	Pavitra Roychoudhury et al	UW Virology Lab	UW Virology Lab	North_King_County
USA/WA-PHL-013096/2022	EPI_ISL_9629255	?	Drew MacKellar et al	Washington State Department of Health Public Health Laboratories	Washington State Department of Health Public Health Laboratories	Washington
USA/WA-PHL-008266/2021	EPI_ISL_8146970	?	Drew MacKellar et al	Washington State Department of Health Public Health Laboratories	Washington State Department of Health Public Health Laboratories	Washington
USA/WA-PHL-013012/2022	EPI_ISL_9818543	?	Drew MacKellar et al	Washington State Department of Health Public Health Laboratories	Washington State Department of Health Public Health Laboratories	Washington
USA/WA-S20713/2021	EPI_ISL_13394758	ON808906.1	Chris D. Frazar et al	Seattle Flu Study	Seattle Flu Study	Washington
USA/WA-PHL-021751/2022	EPI_ISL_13278323	?	Drew MacKellar et al	Northwest Laboratory	Washington State Department of Health Public Health Laboratories	Washington
USA/WA-PHL-017772/2022	EPI_ISL_12085367	?	Drew MacKellar et al	Central Washington Hosptial	Washington State Department of Health Public Health Laboratories	Washington
USA/WA-PHL-017631/2022	EPI_ISL_12228954	?	Drew MacKellar et al	Northwest Laboratory	Washington State Department of Health Public Health Laboratories	Washington
USA/WA-UW-22041681050/2022	EPI_ISL_12573467	ON427991.1	Pavitra Roychoudhury et al	UW Virology Lab	UW Virology Lab	Washington
USA/WA-PHL-012304/2022	EPI_ISL_9442579	?	Drew MacKellar et al	Washington State Department of Health Public Health Laboratories	Washington State Department of Health Public Health Laboratories	Washington
USA/WA-PHL-019347/2022	EPI_ISL_12643712	?	Drew MacKellar et al	Northwest Laboratory	Washington State Department of Health Public Health Laboratories	Washington
USA/WA-PHL-011692/2022	EPI_ISL_9243743	?	Drew MacKellar et al	Washington State Department of Health Public Health Laboratories	Washington State Department of Health Public Health Laboratories	Washington
USA/WA-PHL-022146/2022	EPI_ISL_13508594	?	Drew MacKellar et al	Northwest Laboratory	Washington State Department of Health Public Health Laboratories	Washington
USA/WA-PHL-020001/2022	EPI_ISL_12869203	?	Drew MacKellar et al	Northwest Laboratory	Washington State Department of Health Public Health Laboratories	Washington
USA/WA-CDC-UW22050111494/2022	EPI_ISL_12784486	ON689236.1	Pavitra Roychoudhury et al	UW Virology Lab	UW Virology Lab	Washington
USA/WA-PHL-012875/2022	EPI_ISL_9579819	?	Drew MacKellar et al	Washington State Department of Health Public Health Laboratories	Washington State Department of Health Public Health Laboratories	Washington
USA/WA-PHL-021273/2022	EPI_ISL_13394832	?	Drew MacKellar et al	Interpath Laboratory	Washington State Department of Health Public Health Laboratories	Washington
USA/WA-PHL-017838/2022	EPI_ISL_12085430	?	Drew MacKellar et al	Northwest Laboratory	Washington State Department of Health Public Health Laboratories	Washington
USA/WA-PHL-019529/2022	EPI_ISL_12643798	?	Drew MacKellar et al	Atlas Genomics	Washington State Department of Health Public Health Laboratories	Washington
USA/WA-UW-22032539527/2022	EPI_ISL_12101724	ON249308.1	Pavitra Roychoudhury et al	UW Virology Lab	UW Virology Lab	Washington
USA/WA-PHL-022607/2022	EPI_ISL_13508853	?	Drew MacKellar et al	Northwest Laboratory	Washington State Department of Health Public Health Laboratories	Washington
USA/WA-PHL-013874/2022	EPI_ISL_10094963	?	Drew MacKellar et al	Washington State Department of Health Public Health Laboratories	Washington State Department of Health Public Health Laboratories	Washington
USA/WA-PHL-022639/2022	EPI_ISL_13508883	?	Drew MacKellar et al	Northwest Laboratory	Washington State Department of Health Public Health Laboratories	Washington
USA/WA-PHL-012545/2022	EPI_ISL_9579688	?	Drew MacKellar et al	Washington State Department of Health Public Health Laboratories	Washington State Department of Health Public Health Laboratories	Washington
USA/WA-PHL-015529/2022	EPI_ISL_10953655	?	Drew MacKellar et al	Washington State Department of Health Public Health Laboratories	Washington State Department of Health Public Health Laboratories	Washington
USA/WA-PHL-009901/2021	EPI_ISL_8564518	?	Drew MacKellar et al	Washington State Department of Health Public Health Laboratories	Washington State Department of Health Public Health Laboratories	Washington
USA/WA-CDC-UW22030375307/2022	EPI_ISL_11179706	ON026345.1	Pavitra Roychoudhury et al	UW Virology Lab	UW Virology Lab	North_King_County
USA/WA-PHL-009762/2021	EPI_ISL_8676654	?	Drew MacKellar et al	Washington State Department of Health Public Health Laboratories	Washington State Department of Health Public Health Laboratories	North_King_County
USA/WA-PHL-020862/2022	EPI_ISL_12969467	?	Drew MacKellar et al	Northwest Laboratory	Washington State Department of Health Public Health Laboratories	Washington
USA/WA-CDC-UW22020227828/2022	EPI_ISL_10021703	OM753222.1	Pavitra Roychoudhury et al	UW Virology Lab	UW Virology Lab	North_King_County
USA/WA-PHL-015679/2022	EPI_ISL_11300146	?	Drew MacKellar et al	Washington State Department of Health Public Health Laboratories	Washington State Department of Health Public Health Laboratories	Washington
USA/WA-PHL-009403/2021	EPI_ISL_8567399	?	Drew MacKellar et al	Washington State Department of Health Public Health Laboratories	Washington State Department of Health Public Health Laboratories	Washington
USA/WA-PHL-021691/2022	EPI_ISL_13278265	?	Drew MacKellar et al	Northwest Laboratory	Washington State Department of Health Public Health Laboratories	Washington
USA/WA-PHL-009104/2021	EPI_ISL_8566864	?	Drew MacKellar et al	Washington State Department of Health Public Health Laboratories	Washington State Department of Health Public Health Laboratories	Washington
USA/WA-PHL-019632/2022	EPI_ISL_12695911	?	Drew MacKellar et al	Atlas Genomics	Washington State Department of Health Public Health Laboratories	Washington
USA/WA-CDC-UW21123170968/2021	EPI_ISL_8907584	OM341729.1	Pavitra Roychoudhury et al	UW Virology Lab	UW Virology Lab	North_King_County
USA/WA-CDC-UW22030425023/2022	EPI_ISL_11179659	ON026441.1	Pavitra Roychoudhury et al	UW Virology Lab	UW Virology Lab	North_King_County
USA/WA-PHL-019432/2022	EPI_ISL_12601130	?	Drew MacKellar et al	WA PHL	Washington State Department of Health Public Health Laboratories	Washington
USA/WA-PHL-017737/2022	EPI_ISL_12085335	?	Drew MacKellar et al	Northwest Laboratory	Washington State Department of Health Public Health Laboratories	Washington
USA/WA-PHL-018241/2022	EPI_ISL_12332361	?	Drew MacKellar et al	Northwest Laboratory	Washington State Department of Health Public Health Laboratories	Washington
USA/WA-S17001/2022	EPI_ISL_9346821	OM457939.1	Deborah A. Nickerson et al	Seattle Flu Study	Seattle Flu Study	North_King_County
USA/WA-S16244/2021	EPI_ISL_9060301	OM363783.1	Deborah A. Nickerson et al	Seattle Flu Study	Seattle Flu Study	Washington
USA/WA-S17648/2022	EPI_ISL_9638265	OM571433.1	Deborah A. Nickerson et al	Seattle Flu Study	Seattle Flu Study	North_King_County
USA/WA-S18636/2022	EPI_ISL_10571251	OM886696.1	Chris D. Frazar et al	Seattle Flu Study	Seattle Flu Study	North_King_County
USA/WA-CDC-UW22051253362/2022	EPI_ISL_12875455	ON689092.1	Pavitra Roychoudhury et al	UW Virology Lab	UW Virology Lab	Washington
USA/WA-S16780/2022	EPI_ISL_9271982	OM445426.1	Deborah A. Nickerson et al	Seattle Flu Study	Seattle Flu Study	Washington
USA/WA-S16723/2022	EPI_ISL_9271926	OM445389.1	Deborah A. Nickerson et al	Seattle Flu Study	Seattle Flu Study	Washington
USA/WA-PHL-020381/2022	EPI_ISL_12912348	?	Drew MacKellar et al	Northwest Laboratory	Washington State Department of Health Public Health Laboratories	Washington
USA/WA-PHL-010312/2022	EPI_ISL_8798450	?	Drew MacKellar et al	Washington State Department of Health Public Health Laboratories	Washington State Department of Health Public Health Laboratories	Washington
USA/WA-CDC-UW21121660559/2021	EPI_ISL_8163447	OM065516.1	Pavitra Roychoudhury et al	UW Virology Lab	UW Virology Lab	North_King_County
USA/WA-S19369/2021	EPI_ISL_11961078	ON207384.1	Chris D. Frazar et al	Seattle Flu Study	Seattle Flu Study	Washington
USA/WA-PHL-020040/2022	EPI_ISL_12696124	?	Drew MacKellar et al	Washington State Public Health Laboratories	Washington State Department of Health Public Health Laboratories	Washington
USA/WA-CDC-UW22022856834/2022	EPI_ISL_11099707	ON018472.1	Pavitra Roychoudhury et al	UW Virology Lab	UW Virology Lab	North_King_County
USA/WA-PHL-010047/2022	EPI_ISL_8676561	?	Drew MacKellar et al	Washington State Department of Health Public Health Laboratories	Washington State Department of Health Public Health Laboratories	North_King_County
USA/WA-PHL-013035/2022	EPI_ISL_9818566	?	Drew MacKellar et al	Washington State Department of Health Public Health Laboratories	Washington State Department of Health Public Health Laboratories	Washington
USA/WA-CDC-UW21120843079/2021	EPI_ISL_7738806	OL897155.1	Pavitra Roychoudhury et al	UW Virology Lab	UW Virology Lab	North_King_County
USA/WA-S17443/2022	EPI_ISL_9553226	OM538661.1	Deborah A. Nickerson et al	Seattle Flu Study	Seattle Flu Study	Other_King_County
USA/WA-S16573/2022	EPI_ISL_9271777	OM437152.1	Deborah A. Nickerson et al	Seattle Flu Study	Seattle Flu Study	Washington
USA/WA-PHL-016574/2021	EPI_ISL_11501298	?	Drew MacKellar et al	Washington State Department of Health Public Health Laboratories	Washington State Department of Health Public Health Laboratories	Washington
USA/WA-UW-22060132195/2022	EPI_ISL_13356525	ON796286.1	Pavitra Roychoudhury et al	UW Virology Lab	UW Virology Lab	Washington
USA/WA-PHL-014245/2022	EPI_ISL_10095226	?	Drew MacKellar et al	Washington State Department of Health Public Health Laboratories	Washington State Department of Health Public Health Laboratories	Washington
USA/WA-PHL-008364/2021	EPI_ISL_8146990	?	Drew MacKellar et al	Washington State Department of Health Public Health Laboratories	Washington State Department of Health Public Health Laboratories	North_King_County
USA/WA-UW-21123040566/2021	EPI_ISL_9301901	OM510094.1	Pavitra Roychoudhury et al	UW Virology Lab	UW Virology Lab	North_King_County
USA/WA-CDC-UW22022800750/2022	EPI_ISL_11099733	ON018481.1	Pavitra Roychoudhury et al	UW Virology Lab	UW Virology Lab	South_King_County
USA/WA-PHL-020532/2022	EPI_ISL_12869347	?	Drew MacKellar et al	WA PHL	Washington State Department of Health Public Health Laboratories	Washington
USA/WA-PHL-014711/2022	EPI_ISL_10397734	?	Drew MacKellar et al	Washington State Department of Health Public Health Laboratories	Washington State Department of Health Public Health Laboratories	Washington
USA/WA-PHL-021249/2022	EPI_ISL_13278018	?	Drew MacKellar et al	Interpath Laboratory	Washington State Department of Health Public Health Laboratories	Washington
USA/WA-CDC-UW22010293595/2022	EPI_ISL_8621812	OM269471.1	Pavitra Roychoudhury et al	UW Virology Lab	UW Virology Lab	Washington
USA/WA-PHL-012624/2022	EPI_ISL_9579759	?	Drew MacKellar et al	Washington State Department of Health Public Health Laboratories	Washington State Department of Health Public Health Laboratories	Washington
USA/WA-PHL-019754/2022	EPI_ISL_12696030	?	Drew MacKellar et al	Northwest Laboratory	Washington State Department of Health Public Health Laboratories	Washington
USA/WA-PHL-014319/2022	EPI_ISL_10117155	?	Drew MacKellar et al	Washington State Department of Health Public Health Laboratories	Washington State Department of Health Public Health Laboratories	Washington
USA/WA-S16198/2021	EPI_ISL_9060256	OM363744.1	Deborah A. Nickerson et al	Seattle Flu Study	Seattle Flu Study	Washington
USA/WA-PHL-014841/2022	EPI_ISL_10397861	?	Drew MacKellar et al	Washington State Department of Health Public Health Laboratories	Washington State Department of Health Public Health Laboratories	Washington
USA/WA-PHL-008016/2021	EPI_ISL_7985884	?	Drew MacKellar et al	Washington State Department of Health Public Health Laboratories	Washington State Department of Health Public Health Laboratories	Washington
USA/WA-IVY-ZZX9LGWY/2022	EPI_ISL_9116024	?	Gilbert et al	IVY3 Central Lab, Vanderbilt University Medical Center	Lauring Lab, University of Michigan, Department of Microbiology and Immunology	Washington
USA/WA-PHL-015621/2022	EPI_ISL_10953502	?	Drew MacKellar et al	Washington State Department of Health Public Health Laboratories	Washington State Department of Health Public Health Laboratories	Washington
USA/WA-PHL-014179/2022	EPI_ISL_10095163	?	Drew MacKellar et al	Washington State Department of Health Public Health Laboratories	Washington State Department of Health Public Health Laboratories	Washington
USA/WA-PHL-009407/2021	EPI_ISL_8567402	?	Drew MacKellar et al	Washington State Department of Health Public Health Laboratories	Washington State Department of Health Public Health Laboratories	Washington
USA/WA-CDC-UW21123051938/2021	EPI_ISL_8750253	OM288842.1	Pavitra Roychoudhury et al	UW Virology Lab	UW Virology Lab	North_King_County
USA/WA-S16619/2022	EPI_ISL_9271823	OM445289.1	Deborah A. Nickerson et al	Seattle Flu Study	Seattle Flu Study	South_King_County
USA/WA-PHL-010291/2022	EPI_ISL_8798430	?	Drew MacKellar et al	Washington State Department of Health Public Health Laboratories	Washington State Department of Health Public Health Laboratories	Washington
USA/WA-S17269/2022	EPI_ISL_9553054	?	Deborah A. Nickerson et al	Seattle Flu Study	Seattle Flu Study	North_King_County
USA/WA-PHL-014355/2022	EPI_ISL_10117189	?	Drew MacKellar et al	Washington State Department of Health Public Health Laboratories	Washington State Department of Health Public Health Laboratories	Washington
USA/WA-CDC-UW22061859032/2022	EPI_ISL_13717639	ON955955.1	Pavitra Roychoudhury et al	UW Virology Lab	UW Virology Lab	Washington
USA/WA-UW-22060663234/2022	EPI_ISL_13356568	ON796330.1	Pavitra Roychoudhury et al	UW Virology Lab	UW Virology Lab	Washington
USA/WA-S16205/2021	EPI_ISL_9060262	OM363748.1	Deborah A. Nickerson et al	Seattle Flu Study	Seattle Flu Study	Washington
USA/WA-PHL-020547/2022	EPI_ISL_12869361	?	Drew MacKellar et al	Central Washington Hospital	Washington State Department of Health Public Health Laboratories	Washington
USA/WA-PHL-016726/2022	EPI_ISL_11501439	?	Drew MacKellar et al	Washington State Department of Health Public Health Laboratories	Washington State Department of Health Public Health Laboratories	Washington
USA/WA-CDC-UW22021590765/2022	EPI_ISL_10623566	OM901041.1	Pavitra Roychoudhury et al	UW Virology Lab	UW Virology Lab	South_King_County
USA/WA-OHSU-15613/2021	EPI_ISL_9318985	?	Brendan L. O'Connell et al	OHSU Lab Services Molecular Microbiology Lab	Oregon SARS-CoV-2 Genome Sequencing Center	Washington
USA/WA-S20782/2022	EPI_ISL_13413819	ON810218.1	Chris D. Frazar et al	Seattle Flu Study	Seattle Flu Study	Washington
USA/WA-PHL-015556/2022	EPI_ISL_10953646	?	Drew MacKellar et al	Washington State Department of Health Public Health Laboratories	Washington State Department of Health Public Health Laboratories	Washington
USA/WA-PHL-010799/2022	EPI_ISL_8992178	?	Drew MacKellar et al	Washington State Department of Health Public Health Laboratories	Washington State Department of Health Public Health Laboratories	Washington
USA/WA-PHL-015196/2022	EPI_ISL_10717194	?	Drew MacKellar et al	Washington State Department of Health Public Health Laboratories	Washington State Department of Health Public Health Laboratories	Washington
USA/WA-PHL-020921/2022	EPI_ISL_12969525	?	Drew MacKellar et al	Northwest Laboratory	Washington State Department of Health Public Health Laboratories	Washington
USA/WA-S15822/2021	EPI_ISL_8035324	OM003995.1	Deborah A. Nickerson et al	Seattle Flu Study	Seattle Flu Study	Washington
USA/WA-PHL-010955/2022	EPI_ISL_8992329	?	Drew MacKellar et al	Washington State Department of Health Public Health Laboratories	Washington State Department of Health Public Health Laboratories	Washington
USA/WA-PHL-019960/2022	EPI_ISL_12869163	?	Drew MacKellar et al	Northwest Laboratory	Washington State Department of Health Public Health Laboratories	Washington
USA/WA-PHL-015584/2022	EPI_ISL_10953499	?	Drew MacKellar et al	Washington State Department of Health Public Health Laboratories	Washington State Department of Health Public Health Laboratories	Washington
USA/WA-PHL-012231/2022	EPI_ISL_9442507	?	Drew MacKellar et al	Washington State Department of Health Public Health Laboratories	Washington State Department of Health Public Health Laboratories	Washington
USA/WA-PHL-009056/2021	EPI_ISL_8566818	?	Drew MacKellar et al	Washington State Department of Health Public Health Laboratories	Washington State Department of Health Public Health Laboratories	Washington
USA/WA-PHL-011801/2022	EPI_ISL_9400992	?	Drew MacKellar et al	Washington State Department of Health Public Health Laboratories	Washington State Department of Health Public Health Laboratories	Washington
USA/WA-PHL-011581/2022	EPI_ISL_9243633	?	Drew MacKellar et al	Washington State Department of Health Public Health Laboratories	Washington State Department of Health Public Health Laboratories	Washington
USA/WA-CDC-UW21123047379/2021	EPI_ISL_8907699	OM341680.1	Pavitra Roychoudhury et al	UW Virology Lab	UW Virology Lab	South_King_County
USA/WA-UW-22042171016/2022	EPI_ISL_12804477	ON553542.1	Pavitra Roychoudhury et al	UW Virology Lab	UW Virology Lab	Washington
USA/WA-PHL-015692/2022	EPI_ISL_11300159	?	Drew MacKellar et al	Washington State Department of Health Public Health Laboratories	Washington State Department of Health Public Health Laboratories	Washington
USA/WA-PHL-019258/2022	EPI_ISL_12643631	?	Drew MacKellar et al	Northwest Laboratory	Washington State Department of Health Public Health Laboratories	Washington
USA/WA-S18826/2022	EPI_ISL_10844137	OM955521.1	Chris D. Frazar et al	Seattle Flu Study	Seattle Flu Study	North_King_County
USA/WA-PHL-016082/2022	EPI_ISL_11039741	?	Drew MacKellar et al	Washington State Department of Health Public Health Laboratories	Washington State Department of Health Public Health Laboratories	Washington
USA/WA-UW-22050975799/2022	EPI_ISL_12981288	ON627000.1	Pavitra Roychoudhury et al	UW Virology Lab	UW Virology Lab	Washington
USA/WA-PHL-022739/2022	EPI_ISL_13608033	?	Drew MacKellar et al	Northwest Laboratory	Washington State Department of Health Public Health Laboratories	Washington
USA/WA-PHL-021916/2022	EPI_ISL_13394987	?	Drew MacKellar et al	Incyte Diagnostics Spokane	Washington State Department of Health Public Health Laboratories	Washington
USA/WA-S20575/2022	EPI_ISL_13351212	ON794958.1	Chris D. Frazar et al	Seattle Flu Study	Seattle Flu Study	Washington
USA/WA-PHL-023466/2022	EPI_ISL_13734514	?	Drew MacKellar et al	Northwest Laboratory	Washington State Department of Health Public Health Laboratories	Washington
USA/WA-PHL-020705/2022	EPI_ISL_12969318	?	Drew MacKellar et al	Northwest Laboratory	Washington State Department of Health Public Health Laboratories	Washington
USA/WA-S16414/2022	EPI_ISL_9060470	OM364022.1	Deborah A. Nickerson et al	Seattle Flu Study	Seattle Flu Study	North_King_County
USA/WA-PHL-008849/2021	EPI_ISL_8566630	?	Drew MacKellar et al	Washington State Department of Health Public Health Laboratories	Washington State Department of Health Public Health Laboratories	Washington
USA/WA-S16047/2022	EPI_ISL_8822364	OM296853.1	Deborah A. Nickerson et al	Seattle Flu Study	Seattle Flu Study	North_King_County
USA/WA-CDC-UW22031469709/2022	EPI_ISL_11438997	ON090746.1	Pavitra Roychoudhury et al	UW Virology Lab	UW Virology Lab	Washington
USA/WA-PHL-022883/2022	EPI_ISL_13608168	?	Drew MacKellar et al	Incyte Diagnostics Spokane	Washington State Department of Health Public Health Laboratories	Washington
USA/WA-PHL-020082/2022	EPI_ISL_12869245	?	Drew MacKellar et al	Incyte Diagnostics Spokane	Washington State Department of Health Public Health Laboratories	Washington
USA/WA-UW-22022315617/2022	EPI_ISL_11697003	ON140237.1	Pavitra Roychoudhury et al	UW Virology Lab	UW Virology Lab	North_King_County
USA/WA-S16526/2021	EPI_ISL_9060582	OM363877.1	Deborah A. Nickerson et al	Seattle Flu Study	Seattle Flu Study	South_King_County
USA/WA-S21134/2022	EPI_ISL_13834360	ON981584.1	Chris D. Frazar et al	Seattle Flu Study, University of Washington Medical Center	Seattle Flu Study, University of Washington Medical Center	Washington
USA/WA-S16790/2022	EPI_ISL_9271992	OM445436.1	Deborah A. Nickerson et al	Seattle Flu Study	Seattle Flu Study	North_King_County
USA/WA-PHL-016733/2022	EPI_ISL_11501445	?	Drew MacKellar et al	Washington State Department of Health Public Health Laboratories	Washington State Department of Health Public Health Laboratories	Washington
USA/WA-CDC-UW22030293944/2022	EPI_ISL_11093155	ON018650.1	Pavitra Roychoudhury et al	UW Virology Lab	UW Virology Lab	North_King_County
USA/WA-PHL-015460/2022	EPI_ISL_10953738	?	Drew MacKellar et al	Washington State Department of Health Public Health Laboratories	Washington State Department of Health Public Health Laboratories	Washington
USA/WA-PHL-014988/2022	EPI_ISL_10398004	?	Drew MacKellar et al	Washington State Department of Health Public Health Laboratories	Washington State Department of Health Public Health Laboratories	Washington
USA/WA-PHL-021487/2022	EPI_ISL_13278071	?	Drew MacKellar et al	Northwest Laboratory	Washington State Department of Health Public Health Laboratories	Washington
USA/WA-PHL-012074/2022	EPI_ISL_9401242	?	Drew MacKellar et al	Washington State Department of Health Public Health Laboratories	Washington State Department of Health Public Health Laboratories	Washington
USA/WA-PHL-019201/2022	EPI_ISL_12643578	?	Drew MacKellar et al	Northwest Laboratory	Washington State Department of Health Public Health Laboratories	Washington
USA/WA-PHL-012802/2022	EPI_ISL_9629223	?	Drew MacKellar et al	Washington State Department of Health Public Health Laboratories	Washington State Department of Health Public Health Laboratories	Washington
USA/WA-CDC-UW22020443574/2022	EPI_ISL_10345868	OM841740.1	Pavitra Roychoudhury et al	UW Virology Lab	UW Virology Lab	Washington
USA/WA-PHL-013560/2022	EPI_ISL_9918706	?	Drew MacKellar et al	Washington State Department of Health Public Health Laboratories	Washington State Department of Health Public Health Laboratories	Washington
USA/WA-PHL-014785/2022	EPI_ISL_10397807	?	Drew MacKellar et al	Washington State Department of Health Public Health Laboratories	Washington State Department of Health Public Health Laboratories	Washington
USA/WA-CDC-UW22020478802/2022	EPI_ISL_10345878	OM841751.1	Pavitra Roychoudhury et al	UW Virology Lab	UW Virology Lab	South_King_County
USA/WA-S19148/2022	EPI_ISL_11328092	ON053075.1	Chris D. Frazar et al	Seattle Flu Study	Seattle Flu Study	Washington
USA/WA-CDC-UW22021884235/2022	EPI_ISL_10875489	OM956562.1	Pavitra Roychoudhury et al	UW Virology Lab	UW Virology Lab	North_King_County
USA/WA-S20810/2022	EPI_ISL_13413847	ON810246.1	Chris D. Frazar et al	Seattle Flu Study	Seattle Flu Study	Washington
USA/WA-S20842/2022	EPI_ISL_13413878	ON810277.1	Chris D. Frazar et al	Seattle Flu Study	Seattle Flu Study	Washington
USA/WA-PHL-020802/2022	EPI_ISL_12969409	?	Drew MacKellar et al	Northwest Laboratory	Washington State Department of Health Public Health Laboratories	Washington
USA/WA-PHL-012601/2022	EPI_ISL_9579739	?	Drew MacKellar et al	Washington State Department of Health Public Health Laboratories	Washington State Department of Health Public Health Laboratories	Washington
USA/WA-CDC-UW21121318812/2021	EPI_ISL_7982493	OM004400.1	Pavitra Roychoudhury et al	UW Virology Lab	UW Virology Lab	Washington
USA/WA-PHL-018797/2022	EPI_ISL_12600792	?	Drew MacKellar et al	Atlas Genomics	Washington State Department of Health Public Health Laboratories	Washington
USA/WA-PHL-015640/2022	EPI_ISL_10953686	?	Drew MacKellar et al	Washington State Department of Health Public Health Laboratories	Washington State Department of Health Public Health Laboratories	Washington
USA/WA-PHL-010074/2022	EPI_ISL_8676706	?	Drew MacKellar et al	Washington State Department of Health Public Health Laboratories	Washington State Department of Health Public Health Laboratories	Washington
USA/WA-PHL-013891/2022	EPI_ISL_10094980	?	Drew MacKellar et al	Washington State Department of Health Public Health Laboratories	Washington State Department of Health Public Health Laboratories	Washington
USA/WA-S18941/2022	EPI_ISL_11327886	ON052896.1	Chris D. Frazar et al	Seattle Flu Study	Seattle Flu Study	Washington
USA/WA-PHL-019885/2022	EPI_ISL_12869092	?	Drew MacKellar et al	Northwest Laboratory	Washington State Department of Health Public Health Laboratories	Washington
USA/WA-CDC-UW22022563265/2022	EPI_ISL_11099961	ON018407.1	Pavitra Roychoudhury et al	UW Virology Lab	UW Virology Lab	North_King_County
USA/WA-PHL-011407/2022	EPI_ISL_9243468	?	Drew MacKellar et al	Washington State Department of Health Public Health Laboratories	Washington State Department of Health Public Health Laboratories	Washington
USA/WA-PHL-008710/2021	EPI_ISL_8209503	?	Drew MacKellar et al	Washington State Department of Health Public Health Laboratories	Washington State Department of Health Public Health Laboratories	Washington
USA/WA-PHL-019710/2022	EPI_ISL_12695988	?	Drew MacKellar et al	Northwest Laboratory	Washington State Department of Health Public Health Laboratories	Washington
USA/WA-PHL-013195/2022	EPI_ISL_9818627	?	Drew MacKellar et al	Washington State Department of Health Public Health Laboratories	Washington State Department of Health Public Health Laboratories	Washington
USA/WA-S18813/2022	EPI_ISL_10844124	OM955354.1	Chris D. Frazar et al	Seattle Flu Study	Seattle Flu Study	Washington
USA/WA-PHL-013158/2022	EPI_ISL_9629317	?	Drew MacKellar et al	Washington State Department of Health Public Health Laboratories	Washington State Department of Health Public Health Laboratories	Washington
USA/WA-PHL-010296/2022	EPI_ISL_8798434	?	Drew MacKellar et al	Washington State Department of Health Public Health Laboratories	Washington State Department of Health Public Health Laboratories	Washington
USA/WA-S20710/2022	EPI_ISL_13394761	ON808903.1	Chris D. Frazar et al	Seattle Flu Study	Seattle Flu Study	Washington
USA/WA-PHL-012388/2022	EPI_ISL_9442659	?	Drew MacKellar et al	Washington State Department of Health Public Health Laboratories	Washington State Department of Health Public Health Laboratories	Washington
USA/WA-PHL-010525/2021	EPI_ISL_8798654	?	Drew MacKellar et al	Washington State Department of Health Public Health Laboratories	Washington State Department of Health Public Health Laboratories	Washington
USA/WA-S20718/2022	EPI_ISL_13394754	ON808910.1	Chris D. Frazar et al	Seattle Flu Study	Seattle Flu Study	Washington
USA/WA-S19815/2022	EPI_ISL_12710675	ON521352.1	Chris D. Frazar et al	Seattle Flu Study	Seattle Flu Study	Washington
USA/WA-PHL-015407/2022	EPI_ISL_10953731	?	Drew MacKellar et al	Washington State Department of Health Public Health Laboratories	Washington State Department of Health Public Health Laboratories	Washington
USA/WA-S19946/2022	EPI_ISL_12710791	ON521465.1	Chris D. Frazar et al	Seattle Flu Study	Seattle Flu Study	Washington
USA/WA-PHL-022377/2022	EPI_ISL_13395157	?	Drew MacKellar et al	Central Washington Hospital	Washington State Department of Health Public Health Laboratories	Washington
USA/WA-PHL-010952/2022	EPI_ISL_8992326	?	Drew MacKellar et al	Washington State Department of Health Public Health Laboratories	Washington State Department of Health Public Health Laboratories	Washington
USA/WA-PHL-020033/2022	EPI_ISL_12696118	?	Drew MacKellar et al	Washington State Public Health Laboratories	Washington State Department of Health Public Health Laboratories	Washington
USA/WA-PHL-012476/2022	EPI_ISL_9579624	?	Drew MacKellar et al	Washington State Department of Health Public Health Laboratories	Washington State Department of Health Public Health Laboratories	Washington
USA/WA-PHL-015582/2022	EPI_ISL_10953664	?	Drew MacKellar et al	Washington State Department of Health Public Health Laboratories	Washington State Department of Health Public Health Laboratories	Washington
USA/WA-PHL-011265/2022	EPI_ISL_9145263	?	Drew MacKellar et al	Washington State Department of Health Public Health Laboratories	Washington State Department of Health Public Health Laboratories	Washington
USA/WA-PHL-008721/2021	EPI_ISL_8209514	?	Drew MacKellar et al	Washington State Department of Health Public Health Laboratories	Washington State Department of Health Public Health Laboratories	Washington
USA/WA-PHL-008984/2021	EPI_ISL_8566750	?	Drew MacKellar et al	Washington State Department of Health Public Health Laboratories	Washington State Department of Health Public Health Laboratories	Washington
USA/WA-CDC-UW22030482767/2022	EPI_ISL_11179636	ON026410.1	Pavitra Roychoudhury et al	UW Virology Lab	UW Virology Lab	North_King_County
USA/WA-CDC-UW22060619202/2022	EPI_ISL_13356454	ON827085.1	Pavitra Roychoudhury et al	UW Virology Lab	UW Virology Lab	Washington
USA/WA-PHL-013396/2022	EPI_ISL_9818815	?	Drew MacKellar et al	Washington State Department of Health Public Health Laboratories	Washington State Department of Health Public Health Laboratories	Washington
USA/WA-CDC-LC0740370/2022	EPI_ISL_13720859	ON948333.1	Dakota Howard et al	Laboratory Corporation of America	Centers for Disease Control and Prevention Division of Viral Diseases, Pathogen Discovery	Washington
USA/WA-PHL-020349/2022	EPI_ISL_12912318	?	Drew MacKellar et al	Northwest Laboratory	Washington State Department of Health Public Health Laboratories	Washington
USA/WA-PHL-015472/2022	EPI_ISL_10953802	?	Drew MacKellar et al	Washington State Department of Health Public Health Laboratories	Washington State Department of Health Public Health Laboratories	Washington
USA/WA-CDC-UW21121755076/2021	EPI_ISL_8163331	OM065598.1	Pavitra Roychoudhury et al	UW Virology Lab	UW Virology Lab	Washington
USA/WA-PHL-012859/2022	EPI_ISL_9579803	?	Drew MacKellar et al	Washington State Department of Health Public Health Laboratories	Washington State Department of Health Public Health Laboratories	Washington
USA/WA-S16206/2021	EPI_ISL_9060263	OM363749.1	Deborah A. Nickerson et al	Seattle Flu Study	Seattle Flu Study	Washington
USA/WA-PHL-013600/2022	EPI_ISL_9918743	?	Drew MacKellar et al	Washington State Department of Health Public Health Laboratories	Washington State Department of Health Public Health Laboratories	Washington
USA/WA-PHL-009114/2021	EPI_ISL_8566874	?	Drew MacKellar et al	Washington State Department of Health Public Health Laboratories	Washington State Department of Health Public Health Laboratories	Washington
USA/WA-PHL-011814/2022	EPI_ISL_9401005	?	Drew MacKellar et al	Washington State Department of Health Public Health Laboratories	Washington State Department of Health Public Health Laboratories	Washington
USA/WA-PHL-011763/2022	EPI_ISL_9400958	?	Drew MacKellar et al	Washington State Department of Health Public Health Laboratories	Washington State Department of Health Public Health Laboratories	Washington
USA/WA-CDC-UW21121750938/2021	EPI_ISL_8355087	OM131871.1	Pavitra Roychoudhury et al	UW Virology Lab	UW Virology Lab	North_King_County
USA/WA-S19246/2022	EPI_ISL_11960957	ON207267.1	Chris D. Frazar et al	Seattle Flu Study	Seattle Flu Study	Washington
USA/WA-CDC-UW22011096714/2022	EPI_ISL_9275269	OM442213.1	Pavitra Roychoudhury et al	UW Virology Lab	UW Virology Lab	South_King_County
USA/WA-PHL-012365/2022	EPI_ISL_9442638	?	Drew MacKellar et al	Washington State Department of Health Public Health Laboratories	Washington State Department of Health Public Health Laboratories	Washington
USA/WA-PHL-009161/2021	EPI_ISL_8564259	?	Drew MacKellar et al	Washington State Department of Health Public Health Laboratories	Washington State Department of Health Public Health Laboratories	Washington
USA/WA-PHL-020087/2022	EPI_ISL_12869249	?	Drew MacKellar et al	Incyte Diagnostics Spokane	Washington State Department of Health Public Health Laboratories	Washington
USA/WA-PHL-015744/2022	EPI_ISL_11039515	?	Drew MacKellar et al	Washington State Department of Health Public Health Laboratories	Washington State Department of Health Public Health Laboratories	Washington
USA/WA-PHL-014881/2022	EPI_ISL_10397899	?	Drew MacKellar et al	Washington State Department of Health Public Health Laboratories	Washington State Department of Health Public Health Laboratories	Washington
USA/WA-PHL-014801/2022	EPI_ISL_10397821	?	Drew MacKellar et al	Washington State Department of Health Public Health Laboratories	Washington State Department of Health Public Health Laboratories	Washington
USA/WA-PHL-013724/2022	EPI_ISL_9918860	?	Drew MacKellar et al	Washington State Department of Health Public Health Laboratories	Washington State Department of Health Public Health Laboratories	North_King_County
USA/WA-PHL-010320/2022	EPI_ISL_8798458	?	Drew MacKellar et al	Washington State Department of Health Public Health Laboratories	Washington State Department of Health Public Health Laboratories	Washington
USA/WA-S18507/2022	EPI_ISL_10571123	OM886570.1	Chris D. Frazar et al	Seattle Flu Study	Seattle Flu Study	Washington
USA/WA-UW-21122120223/2021	EPI_ISL_8744304	OM296585.1	Pavitra Roychoudhury et al	UW Virology Lab	UW Virology Lab	North_King_County
USA/WA-S17494/2022	EPI_ISL_9553277	OM524435.1	Deborah A. Nickerson et al	Seattle Flu Study	Seattle Flu Study	Washington
USA/WA-PHL-011774/2022	EPI_ISL_9400968	?	Drew MacKellar et al	Washington State Department of Health Public Health Laboratories	Washington State Department of Health Public Health Laboratories	Washington
USA/WA-UW-22060962286/2022	EPI_ISL_13777420	ON969088.1	Pavitra Roychoudhury et al	UW Virology Lab	UW Virology Lab	Washington
USA/WA-PHL-014184/2022	EPI_ISL_10095168	?	Drew MacKellar et al	Washington State Department of Health Public Health Laboratories	Washington State Department of Health Public Health Laboratories	Washington
USA/WA-CDC-UW22021661912/2022	EPI_ISL_10623532	OM901107.1	Pavitra Roychoudhury et al	UW Virology Lab	UW Virology Lab	Washington
USA/WA-PHL-017008/2022	EPI_ISL_11634722	?	Drew MacKellar et al	Washington State Department of Health Public Health Laboratories	Washington State Department of Health Public Health Laboratories	Washington
USA/WA-PHL-013373/2022	EPI_ISL_10094906	?	Drew MacKellar et al	Washington State Department of Health Public Health Laboratories	Washington State Department of Health Public Health Laboratories	Washington
USA/WA-CDC-UW22022386673/2022	EPI_ISL_11099978	ON018274.1	Pavitra Roychoudhury et al	UW Virology Lab	UW Virology Lab	North_King_County
USA/WA-CDC-UW21121467199/2021	EPI_ISL_8127978	OM056338.1	Pavitra Roychoudhury et al	UW Virology Lab	UW Virology Lab	North_King_County
USA/WA-PHL-014150/2022	EPI_ISL_10117088	?	Drew MacKellar et al	Washington State Department of Health Public Health Laboratories	Washington State Department of Health Public Health Laboratories	Washington
USA/WA-PHL-015368/2022	EPI_ISL_10953537	?	Drew MacKellar et al	Washington State Department of Health Public Health Laboratories	Washington State Department of Health Public Health Laboratories	Washington
USA/WA-UW-22033057332/2022	EPI_ISL_12101766	ON249351.1	Pavitra Roychoudhury et al	UW Virology Lab	UW Virology Lab	Washington
USA/WA-PHL-018444/2022	EPI_ISL_12511731	?	Drew MacKellar et al	Northwest Laboratory	Washington State Department of Health Public Health Laboratories	Washington
USA/WA-PHL-021544/2022	EPI_ISL_13278125	?	Drew MacKellar et al	Northwest Laboratory	Washington State Department of Health Public Health Laboratories	Washington
USA/WA-S15782/2021	EPI_ISL_8035285	OM003722.1	Deborah A. Nickerson et al	Seattle Flu Study	Seattle Flu Study	Washington
USA/WA-S19066/2022	EPI_ISL_11328011	ON052997.1	Chris D. Frazar et al	Seattle Flu Study	Seattle Flu Study	North_King_County
USA/WA-PHL-020280/2022	EPI_ISL_12912254	?	Drew MacKellar et al	Northwest Laboratory	Washington State Department of Health Public Health Laboratories	Washington
USA/WA-CDC-UW22051027474/2022	EPI_ISL_12874402	ON689031.1	Pavitra Roychoudhury et al	UW Virology Lab	UW Virology Lab	Washington
USA/WA-S19476/2022	EPI_ISL_11961185	ON207481.1	Chris D. Frazar et al	Seattle Flu Study	Seattle Flu Study	Washington
USA/WA-PHL-011852/2022	EPI_ISL_9401043	?	Drew MacKellar et al	Washington State Department of Health Public Health Laboratories	Washington State Department of Health Public Health Laboratories	Washington
USA/WA-PHL-015911/2022	EPI_ISL_11300189	?	Drew MacKellar et al	Washington State Department of Health Public Health Laboratories	Washington State Department of Health Public Health Laboratories	Washington
USA/WA-PHL-009533/2021	EPI_ISL_8567523	?	Drew MacKellar et al	Washington State Department of Health Public Health Laboratories	Washington State Department of Health Public Health Laboratories	South_King_County
USA/WA-UW-22021844617/2022	EPI_ISL_11177567	?	Pavitra Roychoudhury et al	UW Virology Lab	UW Virology Lab	North_King_County
USA/WA-PHL-021672/2022	EPI_ISL_13278246	?	Drew MacKellar et al	Northwest Laboratory	Washington State Department of Health Public Health Laboratories	Washington
USA/WA-PHL-015988/2021	EPI_ISL_11039660	?	Drew MacKellar et al	Washington State Department of Health Public Health Laboratories	Washington State Department of Health Public Health Laboratories	Washington
USA/WA-PHL-016313/2022	EPI_ISL_11300342	?	Drew MacKellar et al	Washington State Department of Health Public Health Laboratories	Washington State Department of Health Public Health Laboratories	Washington
USA/WA-PHL-017387/2022	EPI_ISL_12433692	?	Drew MacKellar et al	Northwest Laboratory	Washington State Department of Health Public Health Laboratories	Washington
USA/WA-PHL-021896/2022	EPI_ISL_13394967	?	Drew MacKellar et al	Incyte Diagnostics Spokane	Washington State Department of Health Public Health Laboratories	Washington
USA/WA-S20571/2022	EPI_ISL_13351208	ON794954.1	Chris D. Frazar et al	Seattle Flu Study	Seattle Flu Study	Washington
USA/WA-CDC-UW22030142753/2022	EPI_ISL_11099916	ON018566.1	Pavitra Roychoudhury et al	UW Virology Lab	UW Virology Lab	North_King_County
USA/WA-CDC-UW22030497268/2022	EPI_ISL_11179627	ON026383.1	Pavitra Roychoudhury et al	UW Virology Lab	UW Virology Lab	North_King_County
USA/WA-CDC-UW22021434523/2022	EPI_ISL_10874449	OM956446.1	Pavitra Roychoudhury et al	UW Virology Lab	UW Virology Lab	North_King_County
USA/WA-PHL-012864/2022	EPI_ISL_9579808	?	Drew MacKellar et al	Washington State Department of Health Public Health Laboratories	Washington State Department of Health Public Health Laboratories	Washington
USA/WA-CDC-UW22020966706/2022	EPI_ISL_10021587	OM753396.1	Pavitra Roychoudhury et al	UW Virology Lab	UW Virology Lab	South_King_County
USA/WA-PHL-019816/2022	EPI_ISL_12696089	?	Drew MacKellar et al	Northwest Laboratory	Washington State Department of Health Public Health Laboratories	Washington
USA/WA-PHL-020697/2022	EPI_ISL_12969310	?	Drew MacKellar et al	Northwest Laboratory	Washington State Department of Health Public Health Laboratories	Washington
USA/WA-PHL-017719/2022	EPI_ISL_12085318	?	Drew MacKellar et al	Northwest Laboratory	Washington State Department of Health Public Health Laboratories	Washington
USA/WA-UW-22042223426/2022	EPI_ISL_13356768	ON796086.1	Pavitra Roychoudhury et al	UW Virology Lab	UW Virology Lab	Washington
USA/WA-PHL-008640/2021	EPI_ISL_8209444	?	Drew MacKellar et al	Washington State Department of Health Public Health Laboratories	Washington State Department of Health Public Health Laboratories	Washington
USA/WA-PHL-022741/2022	EPI_ISL_13608034	?	Drew MacKellar et al	Northwest Laboratory	Washington State Department of Health Public Health Laboratories	Washington
USA/WA-PHL-009912/2021	EPI_ISL_8564528	?	Drew MacKellar et al	Washington State Department of Health Public Health Laboratories	Washington State Department of Health Public Health Laboratories	Washington
USA/WA-UW-22033091350/2022	EPI_ISL_12101596	ON249183.1	Pavitra Roychoudhury et al	UW Virology Lab	UW Virology Lab	Washington
USA/WA-PHL-014335/2022	EPI_ISL_10117170	?	Drew MacKellar et al	Washington State Department of Health Public Health Laboratories	Washington State Department of Health Public Health Laboratories	Washington
USA/WA-PHL-022269/2022	EPI_ISL_13508708	?	Drew MacKellar et al	Northwest Laboratory	Washington State Department of Health Public Health Laboratories	Washington
USA/WA-CDC-UW22030534218/2022	EPI_ISL_11093859	ON018684.1	Pavitra Roychoudhury et al	UW Virology Lab	UW Virology Lab	North_King_County
USA/WA-PHL-014035/2022	EPI_ISL_10095113	?	Drew MacKellar et al	Washington State Department of Health Public Health Laboratories	Washington State Department of Health Public Health Laboratories	Washington
USA/WA-PHL-016441/2022	EPI_ISL_11501168	?	Drew MacKellar et al	Washington State Department of Health Public Health Laboratories	Washington State Department of Health Public Health Laboratories	Washington
USA/WA-S19465/2022	EPI_ISL_11961174	ON207470.1	Chris D. Frazar et al	Seattle Flu Study	Seattle Flu Study	Washington
USA/WA-S20884/2022	EPI_ISL_13413919	ON810318.1	Chris D. Frazar et al	Seattle Flu Study	Seattle Flu Study	Washington
USA/WA-PHL-017611/2022	EPI_ISL_12228935	?	Drew MacKellar et al	Northwest Laboratory	Washington State Department of Health Public Health Laboratories	Washington
USA/WA-S18789/2022	EPI_ISL_10844100	OM955507.1	Chris D. Frazar et al	Seattle Flu Study	Seattle Flu Study	Washington
USA/WA-S20667/2021	EPI_ISL_13394804	ON808861.1	Chris D. Frazar et al	Seattle Flu Study	Seattle Flu Study	Washington
USA/WA-PHL-015262/2022	EPI_ISL_10717257	?	Drew MacKellar et al	Washington State Department of Health Public Health Laboratories	Washington State Department of Health Public Health Laboratories	Washington
USA/WA-CDC-UW22010468129/2022	EPI_ISL_8986124	OM347995.1	Pavitra Roychoudhury et al	UW Virology Lab	UW Virology Lab	South_King_County
USA/WA-CDC-LC0778283/2022	EPI_ISL_14053646	?	Dakota Howard et al	Laboratory Corporation of America	Centers for Disease Control and Prevention Division of Viral Diseases, Pathogen Discovery	Washington
USA/WA-S16638/2022	EPI_ISL_9271842	OM445308.1	Deborah A. Nickerson et al	Seattle Flu Study	Seattle Flu Study	Washington
USA/WA-CDC-UW21123143856/2021	EPI_ISL_8907583	OM341737.1	Pavitra Roychoudhury et al	UW Virology Lab	UW Virology Lab	South_King_County
USA/WA-PHL-009504/2021	EPI_ISL_8567494	?	Drew MacKellar et al	Washington State Department of Health Public Health Laboratories	Washington State Department of Health Public Health Laboratories	Washington
USA/WA-PHL-016459/2022	EPI_ISL_11501186	?	Drew MacKellar et al	Washington State Department of Health Public Health Laboratories	Washington State Department of Health Public Health Laboratories	Washington
USA/WA-PHL-014856/2022	EPI_ISL_10397876	?	Drew MacKellar et al	Washington State Department of Health Public Health Laboratories	Washington State Department of Health Public Health Laboratories	Washington
USA/WA-PHL-020977/2022	EPI_ISL_12969575	?	Drew MacKellar et al	Northwest Laboratory	Washington State Department of Health Public Health Laboratories	Washington
USA/WA-OHSU-17034/2022	EPI_ISL_11779326	?	Brendan L. O'Connell et al	OHSU Lab Services Molecular Microbiology Lab	Oregon SARS-CoV-2 Genome Sequencing Center	Washington
USA/WA-PHL-014917/2022	EPI_ISL_10397935	?	Drew MacKellar et al	Washington State Department of Health Public Health Laboratories	Washington State Department of Health Public Health Laboratories	South_King_County
USA/WA-PHL-019310/2022	EPI_ISL_12643677	?	Drew MacKellar et al	Northwest Laboratory	Washington State Department of Health Public Health Laboratories	Washington
USA/WA-CDC-QDX35869377/2022	EPI_ISL_12273008	ON335655.1	Dakota Howard et al	Quest Diagnostics Incorporated	Centers for Disease Control and Prevention Division of Viral Diseases, Pathogen Discovery	Washington
USA/WA-PHL-016150/2022	EPI_ISL_11300225	?	Drew MacKellar et al	Washington State Department of Health Public Health Laboratories	Washington State Department of Health Public Health Laboratories	North_King_County
USA/WA-PHL-022855/2022	EPI_ISL_13608143	?	Drew MacKellar et al	Incyte Diagnostics Spokane	Washington State Department of Health Public Health Laboratories	Washington
USA/WA-PHL-020360/2022	EPI_ISL_12912328	?	Drew MacKellar et al	Northwest Laboratory	Washington State Department of Health Public Health Laboratories	Washington
USA/WA-S18850/2021	EPI_ISL_10844161	OM955380.1	Chris D. Frazar et al	Seattle Flu Study	Seattle Flu Study	Washington
USA/WA-PHL-015329/2022	EPI_ISL_10953783	?	Drew MacKellar et al	Washington State Department of Health Public Health Laboratories	Washington State Department of Health Public Health Laboratories	Washington
USA/WA-S20899/2022	EPI_ISL_13413933	ON810332.1	Chris D. Frazar et al	Seattle Flu Study	Seattle Flu Study	Washington
USA/WA-PHL-016354/2022	EPI_ISL_11816789	?	Drew MacKellar et al	Northwest Laboratory	Washington State Department of Health Public Health Laboratories	Washington
USA/WA-S20923/2022	EPI_ISL_13414460	ON819384.1	Chris D. Frazar et al	Seattle Flu Study	Seattle Flu Study	Washington
USA/WA-CDC-UW22022678739/2022	EPI_ISL_11179801	ON026200.1	Pavitra Roychoudhury et al	UW Virology Lab	UW Virology Lab	North_King_County
USA/WA-PHL-015023/2022	EPI_ISL_10717046	?	Drew MacKellar et al	Washington State Department of Health Public Health Laboratories	Washington State Department of Health Public Health Laboratories	Washington
USA/WA-PHL-015942/2022	EPI_ISL_11300210	?	Drew MacKellar et al	Washington State Department of Health Public Health Laboratories	Washington State Department of Health Public Health Laboratories	North_King_County
USA/WA-PHL-016646/2022	EPI_ISL_11501364	?	Drew MacKellar et al	Washington State Department of Health Public Health Laboratories	Washington State Department of Health Public Health Laboratories	Washington
USA/WA-PHL-017078/2022	EPI_ISL_11634792	?	Drew MacKellar et al	Washington State Department of Health Public Health Laboratories	Washington State Department of Health Public Health Laboratories	Washington
USA/WA-PHL-020370/2022	EPI_ISL_12912337	?	Drew MacKellar et al	Northwest Laboratory	Washington State Department of Health Public Health Laboratories	Washington
USA/WA-CDC-UW22021508293/2022	EPI_ISL_10623579	OM901061.1	Pavitra Roychoudhury et al	UW Virology Lab	UW Virology Lab	North_King_County
USA/WA-PHL-018996/2022	EPI_ISL_12600982	?	Drew MacKellar et al	Northwest Laboratory	Washington State Department of Health Public Health Laboratories	Washington
USA/WA-PHL-017030/2022	EPI_ISL_11634744	?	Drew MacKellar et al	Washington State Department of Health Public Health Laboratories	Washington State Department of Health Public Health Laboratories	Washington
USA/WA-PHL-014570/2022	EPI_ISL_10716981	?	Drew MacKellar et al	Washington State Department of Health Public Health Laboratories	Washington State Department of Health Public Health Laboratories	Washington
USA/WA-UW-22050978744/2022	EPI_ISL_12981331	ON627042.1	Pavitra Roychoudhury et al	UW Virology Lab	UW Virology Lab	Washington
USA/WA-PHL-010287/2022	EPI_ISL_8798426	?	Drew MacKellar et al	Washington State Department of Health Public Health Laboratories	Washington State Department of Health Public Health Laboratories	Washington
USA/WA-PHL-015433/2022	EPI_ISL_10953715	?	Drew MacKellar et al	Washington State Department of Health Public Health Laboratories	Washington State Department of Health Public Health Laboratories	Washington
USA/WA-CDC-UW22010168348/2022	EPI_ISL_8750133	OM288947.1	Pavitra Roychoudhury et al	UW Virology Lab	UW Virology Lab	North_King_County
USA/WA-PHL-011365/2022	EPI_ISL_9243428	?	Drew MacKellar et al	Washington State Department of Health Public Health Laboratories	Washington State Department of Health Public Health Laboratories	Washington
USA/WA-CDC-UW22022853743/2022	EPI_ISL_11099770	ON018524.1	Pavitra Roychoudhury et al	UW Virology Lab	UW Virology Lab	North_King_County
USA/WA-PHL-021342/2022	EPI_ISL_13156111	?	Drew MacKellar et al	Interpath Laboratory Inc.	Washington State Department of Health Public Health Laboratories	Washington
USA/WA-S20725/2022	EPI_ISL_13394747	ON808917.1	Chris D. Frazar et al	Seattle Flu Study	Seattle Flu Study	Washington
USA/WA-PHL-014582/2022	EPI_ISL_10716992	?	Drew MacKellar et al	Washington State Department of Health Public Health Laboratories	Washington State Department of Health Public Health Laboratories	Washington
USA/WA-PHL-014000/2022	EPI_ISL_10095081	?	Drew MacKellar et al	Washington State Department of Health Public Health Laboratories	Washington State Department of Health Public Health Laboratories	Washington
USA/WA-PHL-024775/2022	EPI_ISL_14157214	?	Drew MacKellar et al	Northwest Laboratory	Washington State Department of Health Public Health Laboratories	Washington
USA/WA-PHL-015687/2022	EPI_ISL_11300154	?	Drew MacKellar et al	Washington State Department of Health Public Health Laboratories	Washington State Department of Health Public Health Laboratories	Washington
USA/WA-CDC-UW21122866061/2021	EPI_ISL_8750296	OM288792.1	Pavitra Roychoudhury et al	UW Virology Lab	UW Virology Lab	South_King_County
USA/WA-PHL-016332/2022	EPI_ISL_11816769	?	Drew MacKellar et al	Northwest Laboratory	Washington State Department of Health Public Health Laboratories	Washington
USA/WA-PHL-017801/2022	EPI_ISL_12085396	?	Drew MacKellar et al	Northwest Laboratory	Washington State Department of Health Public Health Laboratories	Washington
USA/WA-CDC-UW22010803610/2022	EPI_ISL_8986418	OM348252.1	Pavitra Roychoudhury et al	UW Virology Lab	UW Virology Lab	North_King_County
USA/WA-PHL-019641/2022	EPI_ISL_12695920	?	Drew MacKellar et al	Northwest Laboratory	Washington State Department of Health Public Health Laboratories	Washington
USA/WA-PHL-016348/2022	EPI_ISL_11816783	?	Drew MacKellar et al	Northwest Laboratory	Washington State Department of Health Public Health Laboratories	Washington
USA/WA-PHL-009707/2021	EPI_ISL_8676625	?	Drew MacKellar et al	Washington State Department of Health Public Health Laboratories	Washington State Department of Health Public Health Laboratories	South_King_County
USA/WA-CDC-UW22021293237/2022	EPI_ISL_10623694	OM900888.1	Pavitra Roychoudhury et al	UW Virology Lab	UW Virology Lab	North_King_County
USA/WA-CDC-UW22022897631/2022	EPI_ISL_11099767	ON018521.1	Pavitra Roychoudhury et al	UW Virology Lab	UW Virology Lab	North_King_County
USA/WA-S17752/2022	EPI_ISL_9638369	OM571535.1	Deborah A. Nickerson et al	Seattle Flu Study	Seattle Flu Study	North_King_County
USA/WA-S19424/2022	EPI_ISL_11961133	ON207436.1	Chris D. Frazar et al	Seattle Flu Study	Seattle Flu Study	Washington
USA/WA-PHL-013289/2022	EPI_ISL_9818716	?	Drew MacKellar et al	Washington State Department of Health Public Health Laboratories	Washington State Department of Health Public Health Laboratories	Washington
USA/WA-PHL-014148/2022	EPI_ISL_10117086	?	Drew MacKellar et al	Washington State Department of Health Public Health Laboratories	Washington State Department of Health Public Health Laboratories	Washington
USA/WA-CDC-UW22010785450/2022	EPI_ISL_9155003	OM404260.1	Pavitra Roychoudhury et al	UW Virology Lab	UW Virology Lab	North_King_County
USA/WA-PHL-014574/2022	EPI_ISL_10716985	?	Drew MacKellar et al	Washington State Department of Health Public Health Laboratories	Washington State Department of Health Public Health Laboratories	Washington
USA/WA-PHL-015272/2022	EPI_ISL_10717265	?	Drew MacKellar et al	Washington State Department of Health Public Health Laboratories	Washington State Department of Health Public Health Laboratories	Washington
USA/WA-PHL-010097/2022	EPI_ISL_8676713	?	Drew MacKellar et al	Washington State Department of Health Public Health Laboratories	Washington State Department of Health Public Health Laboratories	Washington
USA/WA-PHL-012931/2022	EPI_ISL_9579875	?	Drew MacKellar et al	Washington State Department of Health Public Health Laboratories	Washington State Department of Health Public Health Laboratories	Washington
USA/WA-S17967/2022	EPI_ISL_9881797	OM676023.1	Deborah A. Nickerson et al	Seattle Flu Study	Seattle Flu Study	Washington
USA/WA-PHL-021241/2022	EPI_ISL_13278011	?	Drew MacKellar et al	Interpath Laboratory	Washington State Department of Health Public Health Laboratories	Washington
USA/WA-PHL-013679/2022	EPI_ISL_9918817	?	Drew MacKellar et al	Washington State Department of Health Public Health Laboratories	Washington State Department of Health Public Health Laboratories	Washington
USA/WA-PHL-011034/2021	EPI_ISL_8992403	?	Drew MacKellar et al	Washington State Department of Health Public Health Laboratories	Washington State Department of Health Public Health Laboratories	Washington
USA/WA-PHL-015993/2021	EPI_ISL_11039665	?	Drew MacKellar et al	Washington State Department of Health Public Health Laboratories	Washington State Department of Health Public Health Laboratories	Washington
USA/WA-CDC-UW21123137124/2021	EPI_ISL_8907532	OM341865.1	Pavitra Roychoudhury et al	UW Virology Lab	UW Virology Lab	North_King_County
USA/WA-PHL-015282/2022	EPI_ISL_10953538	?	Drew MacKellar et al	Washington State Department of Health Public Health Laboratories	Washington State Department of Health Public Health Laboratories	Washington
USA/WA-PHL-013369/2022	EPI_ISL_9818791	?	Drew MacKellar et al	Washington State Department of Health Public Health Laboratories	Washington State Department of Health Public Health Laboratories	Washington
USA/WA-PHL-019339/2022	EPI_ISL_12643704	?	Drew MacKellar et al	Northwest Laboratory	Washington State Department of Health Public Health Laboratories	Washington
USA/WA-UW-22060107727/2022	EPI_ISL_13356553	ON796315.1	Pavitra Roychoudhury et al	UW Virology Lab	UW Virology Lab	Washington
USA/WA-CDC-UW22010266300/2022	EPI_ISL_8907453	OM341945.1	Pavitra Roychoudhury et al	UW Virology Lab	UW Virology Lab	South_King_County
USA/WA-S15810/2021	EPI_ISL_8035313	OM003735.1	Deborah A. Nickerson et al	Seattle Flu Study	Seattle Flu Study	North_King_County
USA/WA-S17743/2022	EPI_ISL_9638360	OM571526.1	Deborah A. Nickerson et al	Seattle Flu Study	Seattle Flu Study	North_King_County
USA/WA-PHL-012892/2022	EPI_ISL_9579836	?	Drew MacKellar et al	Washington State Department of Health Public Health Laboratories	Washington State Department of Health Public Health Laboratories	Washington
USA/WA-PHL-017764/2022	EPI_ISL_12085360	?	Drew MacKellar et al	Central Washington Hosptial	Washington State Department of Health Public Health Laboratories	Washington
USA/WA-PHL-017609/2022	EPI_ISL_12228933	?	Drew MacKellar et al	Northwest Laboratory	Washington State Department of Health Public Health Laboratories	Washington
USA/WA-PHL-015082/2022	EPI_ISL_10717094	?	Drew MacKellar et al	Washington State Department of Health Public Health Laboratories	Washington State Department of Health Public Health Laboratories	Washington
USA/WA-PHL-021872/2022	EPI_ISL_13394944	?	Drew MacKellar et al	Incyte Diagnostics Spokane	Washington State Department of Health Public Health Laboratories	Washington
USA/WA-CDC-UW22010547255/2022	EPI_ISL_9155120	OM404170.1	Pavitra Roychoudhury et al	UW Virology Lab	UW Virology Lab	Washington
USA/WA-PHL-020611/2022	EPI_ISL_12912482	?	Drew MacKellar et al	WA PHL	Washington State Department of Health Public Health Laboratories	Washington
USA/WA-CDC-UW21121127901/2021	EPI_ISL_7848838	?	Pavitra Roychoudhury et al	UW Virology Lab	UW Virology Lab	North_King_County
USA/WA-PHL-014952/2022	EPI_ISL_10397969	?	Drew MacKellar et al	Washington State Department of Health Public Health Laboratories	Washington State Department of Health Public Health Laboratories	Washington
USA/WA-PHL-009229/2021	EPI_ISL_8564323	?	Drew MacKellar et al	Washington State Department of Health Public Health Laboratories	Washington State Department of Health Public Health Laboratories	Washington
USA/WA-PHL-012362/2022	EPI_ISL_9442635	?	Drew MacKellar et al	Washington State Department of Health Public Health Laboratories	Washington State Department of Health Public Health Laboratories	Washington
USA/WA-PHL-018618/2022	EPI_ISL_12511895	?	Drew MacKellar et al	Northwest Laboratory	Washington State Department of Health Public Health Laboratories	Washington
USA/WA-PHL-019611/2022	EPI_ISL_12695890	?	Drew MacKellar et al	Atlas Genomics	Washington State Department of Health Public Health Laboratories	Washington
USA/WA-PHL-013255/2022	EPI_ISL_9818684	?	Drew MacKellar et al	Washington State Department of Health Public Health Laboratories	Washington State Department of Health Public Health Laboratories	Washington
USA/WA-PHL-015241/2022	EPI_ISL_10717237	?	Drew MacKellar et al	Washington State Department of Health Public Health Laboratories	Washington State Department of Health Public Health Laboratories	Washington
USA/WA-S17493/2022	EPI_ISL_9553276	OM524434.1	Deborah A. Nickerson et al	Seattle Flu Study	Seattle Flu Study	Washington
USA/WA-UW-22062116271/2022	EPI_ISL_13800379	ON974007.1	Pavitra Roychoudhury et al	UW Virology Lab	UW Virology Lab	Washington
USA/WA-PHL-014922/2022	EPI_ISL_10397940	?	Drew MacKellar et al	Washington State Department of Health Public Health Laboratories	Washington State Department of Health Public Health Laboratories	South_King_County
USA/WA-PHL-013585/2022	EPI_ISL_9918730	?	Drew MacKellar et al	Washington State Department of Health Public Health Laboratories	Washington State Department of Health Public Health Laboratories	Washington
USA/WA-S17602/2022	EPI_ISL_9638219	OM571387.1	Deborah A. Nickerson et al	Seattle Flu Study	Seattle Flu Study	Washington
USA/WA-PHL-010649/2022	EPI_ISL_9145014	?	Drew MacKellar et al	Washington State Department of Health Public Health Laboratories	Washington State Department of Health Public Health Laboratories	Washington
USA/WA-S16500/2022	EPI_ISL_9060556	OM364073.1	Deborah A. Nickerson et al	Seattle Flu Study	Seattle Flu Study	North_King_County
USA/WA-PHL-017419/2022	EPI_ISL_12433721	?	Drew MacKellar et al	Northwest Laboratory	Washington State Department of Health Public Health Laboratories	Washington
USA/WA-CDC-UW21122698141/2021	EPI_ISL_8605787	OM232552.1	Pavitra Roychoudhury et al	UW Virology Lab	UW Virology Lab	Washington
USA/WA-PHL-015270/2022	EPI_ISL_10717264	?	Drew MacKellar et al	Washington State Department of Health Public Health Laboratories	Washington State Department of Health Public Health Laboratories	Washington
USA/WA-CDC-UW22021681349/2022	EPI_ISL_10623526	OM901081.1	Pavitra Roychoudhury et al	UW Virology Lab	UW Virology Lab	Washington
USA/WA-PHL-020701/2022	EPI_ISL_12969314	?	Drew MacKellar et al	Northwest Laboratory	Washington State Department of Health Public Health Laboratories	Washington
USA/WA-PHL-021463/2022	EPI_ISL_13278053	?	Drew MacKellar et al	WA PHL	Washington State Department of Health Public Health Laboratories	Washington
USA/WA-PHL-013344/2022	EPI_ISL_9818767	?	Drew MacKellar et al	Washington State Department of Health Public Health Laboratories	Washington State Department of Health Public Health Laboratories	Washington
USA/WA-PHL-013757/2022	EPI_ISL_9918887	?	Drew MacKellar et al	Washington State Department of Health Public Health Laboratories	Washington State Department of Health Public Health Laboratories	Washington
USA/WA-PHL-022496/2022	EPI_ISL_13508746	?	Drew MacKellar et al	WA PHL	Washington State Department of Health Public Health Laboratories	Washington
USA/WA-S19035/2022	EPI_ISL_11327980	ON052972.1	Chris D. Frazar et al	Seattle Flu Study	Seattle Flu Study	Washington
USA/WA-PHL-011403/2022	EPI_ISL_9243464	?	Drew MacKellar et al	Washington State Department of Health Public Health Laboratories	Washington State Department of Health Public Health Laboratories	Washington
USA/WA-PHL-015021/2022	EPI_ISL_10717044	?	Drew MacKellar et al	Washington State Department of Health Public Health Laboratories	Washington State Department of Health Public Health Laboratories	Washington
USA/WA-PHL-010094/2022	EPI_ISL_8992068	?	Drew MacKellar et al	Washington State Department of Health Public Health Laboratories	Washington State Department of Health Public Health Laboratories	Washington
USA/WA-CDC-UW22040129927/2022	EPI_ISL_12174249	ON376542.1	Pavitra Roychoudhury et al	UW Virology Lab	UW Virology Lab	Washington
USA/WA-PHL-013464/2022	EPI_ISL_9918617	?	Drew MacKellar et al	Washington State Department of Health Public Health Laboratories	Washington State Department of Health Public Health Laboratories	Washington
USA/WA-CDC-UW22030198517/2022	EPI_ISL_11093180	ON018581.1	Pavitra Roychoudhury et al	UW Virology Lab	UW Virology Lab	South_King_County
USA/WA-PHL-014461/2022	EPI_ISL_10117288	?	Drew MacKellar et al	Washington State Department of Health Public Health Laboratories	Washington State Department of Health Public Health Laboratories	Washington
USA/WA-PHL-010652/2022	EPI_ISL_9145017	?	Drew MacKellar et al	Washington State Department of Health Public Health Laboratories	Washington State Department of Health Public Health Laboratories	Washington
USA/WA-S20517/2022	EPI_ISL_13351154	ON794904.1	Chris D. Frazar et al	Seattle Flu Study	Seattle Flu Study	Washington
USA/WA-PHL-021059/2022	EPI_ISL_13155916	?	Drew MacKellar et al	Incyte Diagnostics	Washington State Department of Health Public Health Laboratories	Washington
USA/WA-PHL-012547/2022	EPI_ISL_9579690	?	Drew MacKellar et al	Washington State Department of Health Public Health Laboratories	Washington State Department of Health Public Health Laboratories	Washington
USA/WA-PHL-012637/2022	EPI_ISL_9579772	?	Drew MacKellar et al	Washington State Department of Health Public Health Laboratories	Washington State Department of Health Public Health Laboratories	Washington
USA/WA-PHL-013613/2022	EPI_ISL_9918755	?	Drew MacKellar et al	Washington State Department of Health Public Health Laboratories	Washington State Department of Health Public Health Laboratories	Washington
USA/WA-PHL-017436/2022	EPI_ISL_12085224	?	Drew MacKellar et al	Incyte Diagnostics Spokane	Washington State Department of Health Public Health Laboratories	Washington
USA/WA-PHL-019762/2022	EPI_ISL_12696037	?	Drew MacKellar et al	Northwest Laboratory	Washington State Department of Health Public Health Laboratories	Washington
USA/WA-S18971/2022	EPI_ISL_11327916	ON052841.1	Chris D. Frazar et al	Seattle Flu Study	Seattle Flu Study	North_King_County
USA/WA-PHL-021320/2022	EPI_ISL_13156091	?	Drew MacKellar et al	Interpath Laboratory Inc.	Washington State Department of Health Public Health Laboratories	Washington
USA/WA-S16882/2022	EPI_ISL_9272084	OM445468.1	Deborah A. Nickerson et al	Seattle Flu Study	Seattle Flu Study	South_King_County
USA/WA-CDC-UW22021767875/2022	EPI_ISL_10874154	OM956526.1	Pavitra Roychoudhury et al	UW Virology Lab	UW Virology Lab	South_King_County
USA/WA-PHL-014880/2022	EPI_ISL_10397898	?	Drew MacKellar et al	Washington State Department of Health Public Health Laboratories	Washington State Department of Health Public Health Laboratories	Washington
USA/WA-PHL-017839/2022	EPI_ISL_12085431	?	Drew MacKellar et al	Northwest Laboratory	Washington State Department of Health Public Health Laboratories	Washington
USA/WA-CDC-UW21123071331/2021	EPI_ISL_8750249	OM288838.1	Pavitra Roychoudhury et al	UW Virology Lab	UW Virology Lab	North_King_County
USA/WA-PHL-016343/2022	EPI_ISL_11816779	?	Drew MacKellar et al	Northwest Laboratory	Washington State Department of Health Public Health Laboratories	Washington
USA/WA-OHSU-19358/2022	EPI_ISL_13997570	?	Brendan L. O'Connell et al	OHSU Lab Services Molecular Microbiology Lab	Oregon SARS-CoV-2 Genome Sequencing Center	Washington
USA/WA-PHL-021196/2022	EPI_ISL_13156046	?	Drew MacKellar et al	Interpath Laboratory Inc.	Washington State Department of Health Public Health Laboratories	Washington
USA/WA-S17919/2022	EPI_ISL_9881761	OM676212.1	Deborah A. Nickerson et al	Seattle Flu Study	Seattle Flu Study	Washington
USA/WA-PHL-012710/2022	EPI_ISL_9629147	?	Drew MacKellar et al	Washington State Department of Health Public Health Laboratories	Washington State Department of Health Public Health Laboratories	Washington
USA/WA-CDC-UW21121406381/2021	EPI_ISL_8128019	OM056245.1	Pavitra Roychoudhury et al	UW Virology Lab	UW Virology Lab	North_King_County
USA/WA-CDC-UW21121763221/2021	EPI_ISL_8163328	OM065594.1	Pavitra Roychoudhury et al	UW Virology Lab	UW Virology Lab	North_King_County
USA/WA-PHL-017852/2022	EPI_ISL_12085444	?	Drew MacKellar et al	Northwest Laboratory	Washington State Department of Health Public Health Laboratories	Washington
USA/WA-PHL-019748/2022	EPI_ISL_12696024	?	Drew MacKellar et al	Northwest Laboratory	Washington State Department of Health Public Health Laboratories	Washington
USA/WA-PHL-015377/2022	EPI_ISL_10953787	?	Drew MacKellar et al	Washington State Department of Health Public Health Laboratories	Washington State Department of Health Public Health Laboratories	Washington
USA/WA-S17498/2022	EPI_ISL_9553281	OM524439.1	Deborah A. Nickerson et al	Seattle Flu Study	Seattle Flu Study	South_King_County
USA/WA-PHL-020295/2022	EPI_ISL_12912267	?	Drew MacKellar et al	Northwest Laboratory	Washington State Department of Health Public Health Laboratories	Washington
USA/WA-CDC-UW22011226180/2022	EPI_ISL_9433325	OM527290.1	Pavitra Roychoudhury et al	UW Virology Lab	UW Virology Lab	North_King_County
USA/WA-PHL-021349/2022	EPI_ISL_13156116	?	Drew MacKellar et al	Interpath Laboratory Inc.	Washington State Department of Health Public Health Laboratories	Washington
USA/WA-CDC-UW21122424243/2021	EPI_ISL_8480258	OM188591.1	Pavitra Roychoudhury et al	UW Virology Lab	UW Virology Lab	North_King_County
USA/WA-PHL-014051/2022	EPI_ISL_10095129	?	Drew MacKellar et al	Washington State Department of Health Public Health Laboratories	Washington State Department of Health Public Health Laboratories	Washington
USA/WA-PHL-010028/2022	EPI_ISL_8567729	?	Drew MacKellar et al	Washington State Department of Health Public Health Laboratories	Washington State Department of Health Public Health Laboratories	Washington
USA/WA-PHL-020247/2022	EPI_ISL_12912222	?	Drew MacKellar et al	Northwest Laboratory	Washington State Department of Health Public Health Laboratories	Washington
USA/WA-PHL-019966/2022	EPI_ISL_12869169	?	Drew MacKellar et al	Northwest Laboratory	Washington State Department of Health Public Health Laboratories	Washington
USA/WA-PHL-018656/2022	EPI_ISL_12511932	?	Drew MacKellar et al	Northwest Laboratory	Washington State Department of Health Public Health Laboratories	Washington
USA/WA-PHL-016382/2022	EPI_ISL_11816813	?	Drew MacKellar et al	Northwest Laboratory	Washington State Department of Health Public Health Laboratories	Washington
USA/WA-PHL-012663/2022	EPI_ISL_9629103	?	Drew MacKellar et al	Washington State Department of Health Public Health Laboratories	Washington State Department of Health Public Health Laboratories	Washington
USA/WA-PHL-020382/2022	EPI_ISL_12912349	?	Drew MacKellar et al	Northwest Laboratory	Washington State Department of Health Public Health Laboratories	Washington
USA/WA-CDC-UW21122798471/2021	EPI_ISL_8605747	OM232605.1	Pavitra Roychoudhury et al	UW Virology Lab	UW Virology Lab	North_King_County
USA/WA-S15721/2021	EPI_ISL_8035227	?	Deborah A. Nickerson et al	Seattle Flu Study	Seattle Flu Study	Other_King_County
USA/WA-PHL-008220/2021	EPI_ISL_8147100	?	Drew MacKellar et al	Washington State Department of Health Public Health Laboratories	Washington State Department of Health Public Health Laboratories	Washington
USA/WA-PHL-013960/2022	EPI_ISL_10095041	?	Drew MacKellar et al	Washington State Department of Health Public Health Laboratories	Washington State Department of Health Public Health Laboratories	Washington
USA/WA-S19017/2022	EPI_ISL_11327962	ON052954.1	Chris D. Frazar et al	Seattle Flu Study	Seattle Flu Study	Washington
USA/WA-PHL-008817/2021	EPI_ISL_8566600	?	Drew MacKellar et al	Washington State Department of Health Public Health Laboratories	Washington State Department of Health Public Health Laboratories	Washington
USA/WA-PHL-013591/2022	EPI_ISL_9918735	?	Drew MacKellar et al	Washington State Department of Health Public Health Laboratories	Washington State Department of Health Public Health Laboratories	Washington
USA/WA-PHL-008868/2021	EPI_ISL_8566647	?	Drew MacKellar et al	Washington State Department of Health Public Health Laboratories	Washington State Department of Health Public Health Laboratories	North_King_County
USA/WA-UW-21122162455/2021	EPI_ISL_8744313	OM296594.1	Pavitra Roychoudhury et al	UW Virology Lab	UW Virology Lab	North_King_County
USA/WA-PHL-014929/2022	EPI_ISL_10397947	?	Drew MacKellar et al	Washington State Department of Health Public Health Laboratories	Washington State Department of Health Public Health Laboratories	Washington
USA/WA-PHL-010544/2021	EPI_ISL_8798673	?	Drew MacKellar et al	Washington State Department of Health Public Health Laboratories	Washington State Department of Health Public Health Laboratories	Washington
USA/WA-S20529/2022	EPI_ISL_13351166	ON794913.1	Chris D. Frazar et al	Seattle Flu Study	Seattle Flu Study	Washington
USA/WA-PHL-009794/2021	EPI_ISL_8676828	?	Drew MacKellar et al	Washington State Department of Health Public Health Laboratories	Washington State Department of Health Public Health Laboratories	South_King_County
USA/WA-PHL-019856/2022	EPI_ISL_12869065	?	Drew MacKellar et al	Northwest Laboratory	Washington State Department of Health Public Health Laboratories	Washington
USA/WA-CDC-UW22030136284/2022	EPI_ISL_11099683	ON018621.1	Pavitra Roychoudhury et al	UW Virology Lab	UW Virology Lab	North_King_County
USA/WA-PHL-019385/2022	EPI_ISL_12601083	?	Drew MacKellar et al	WA PHL	Washington State Department of Health Public Health Laboratories	Washington
USA/WA-PHL-011020/2022	EPI_ISL_8992389	?	Drew MacKellar et al	Washington State Department of Health Public Health Laboratories	Washington State Department of Health Public Health Laboratories	Washington
USA/WA-S20779/2022	EPI_ISL_13413816	ON810215.1	Chris D. Frazar et al	Seattle Flu Study	Seattle Flu Study	Washington
USA/WA-PHL-012665/2022	EPI_ISL_9629105	?	Drew MacKellar et al	Washington State Department of Health Public Health Laboratories	Washington State Department of Health Public Health Laboratories	Washington
USA/WA-PHL-020058/2022	EPI_ISL_12869222	?	Drew MacKellar et al	Incyte Diagnostics Spokane	Washington State Department of Health Public Health Laboratories	Washington
USA/WA-S20784/2022	EPI_ISL_13413821	ON810220.1	Chris D. Frazar et al	Seattle Flu Study	Seattle Flu Study	Washington
USA/WA-PHL-013735/2022	EPI_ISL_9918866	?	Drew MacKellar et al	Washington State Department of Health Public Health Laboratories	Washington State Department of Health Public Health Laboratories	Washington
USA/WA-PHL-016057/2022	EPI_ISL_11039721	?	Drew MacKellar et al	Washington State Department of Health Public Health Laboratories	Washington State Department of Health Public Health Laboratories	Washington
USA/WA-PHL-011795/2022	EPI_ISL_9400986	?	Drew MacKellar et al	Washington State Department of Health Public Health Laboratories	Washington State Department of Health Public Health Laboratories	Washington
USA/WA-PHL-016557/2021	EPI_ISL_11501281	?	Drew MacKellar et al	Washington State Department of Health Public Health Laboratories	Washington State Department of Health Public Health Laboratories	Washington
USA/WA-PHL-015716/2022	EPI_ISL_11039488	?	Drew MacKellar et al	Washington State Department of Health Public Health Laboratories	Washington State Department of Health Public Health Laboratories	Washington
USA/WA-PHL-014687/2022	EPI_ISL_10397710	?	Drew MacKellar et al	Washington State Department of Health Public Health Laboratories	Washington State Department of Health Public Health Laboratories	Washington
USA/WA-S15777/2021	EPI_ISL_8035280	OM003978.1	Deborah A. Nickerson et al	Seattle Flu Study	Seattle Flu Study	North_King_County
USA/WA-PHL-021859/2022	EPI_ISL_13394931	?	Drew MacKellar et al	Incyte Diagnostics Spokane	Washington State Department of Health Public Health Laboratories	Washington
USA/WA-S17846/2021	EPI_ISL_9638462	OM569846.1	Deborah A. Nickerson et al	Overlake Hospital	Seattle Flu Study	Washington
USA/WA-PHL-020241/2022	EPI_ISL_12912217	?	Drew MacKellar et al	Northwest Laboratory	Washington State Department of Health Public Health Laboratories	Washington
USA/WA-CDC-UW21123090963/2021	EPI_ISL_8907724	OM341684.1	Pavitra Roychoudhury et al	UW Virology Lab	UW Virology Lab	Washington
USA/WA-PHL-018788/2022	EPI_ISL_12695816	?	Drew MacKellar et al	Incyte Diagnostics Spokane	Washington State Department of Health Public Health Laboratories	Washington
USA/WA-PHL-015742/2022	EPI_ISL_11039513	?	Drew MacKellar et al	Washington State Department of Health Public Health Laboratories	Washington State Department of Health Public Health Laboratories	Washington
USA/WA-PHL-015376/2022	EPI_ISL_10953559	?	Drew MacKellar et al	Washington State Department of Health Public Health Laboratories	Washington State Department of Health Public Health Laboratories	Washington
USA/WA-PHL-020396/2022	EPI_ISL_12912361	?	Drew MacKellar et al	Northwest Laboratory	Washington State Department of Health Public Health Laboratories	Washington
USA/WA-PHL-013421/2022	EPI_ISL_9818839	?	Drew MacKellar et al	Washington State Department of Health Public Health Laboratories	Washington State Department of Health Public Health Laboratories	Washington
USA/WA-PHL-018989/2022	EPI_ISL_12600975	?	Drew MacKellar et al	Northwest Laboratory	Washington State Department of Health Public Health Laboratories	Washington
USA/WA-PHL-016548/2021	EPI_ISL_11501272	?	Drew MacKellar et al	Washington State Department of Health Public Health Laboratories	Washington State Department of Health Public Health Laboratories	Washington
USA/WA-S20742/2022	EPI_ISL_13394730	ON808934.1	Chris D. Frazar et al	Seattle Flu Study	Seattle Flu Study	Washington
USA/WA-PHL-017093/2022	EPI_ISL_11634806	?	Drew MacKellar et al	Washington State Department of Health Public Health Laboratories	Washington State Department of Health Public Health Laboratories	Washington
USA/WA-PHL-018483/2022	EPI_ISL_12511765	?	Drew MacKellar et al	Northwest Laboratory	Washington State Department of Health Public Health Laboratories	Washington
USA/WA-PHL-020048/2022	EPI_ISL_12869212	?	Drew MacKellar et al	Incyte Diagnostics Spokane	Washington State Department of Health Public Health Laboratories	Washington
USA/WA-PHL-013561/2022	EPI_ISL_9918707	?	Drew MacKellar et al	Washington State Department of Health Public Health Laboratories	Washington State Department of Health Public Health Laboratories	Washington
USA/WA-PHL-009735/2021	EPI_ISL_8676552	?	Drew MacKellar et al	Washington State Department of Health Public Health Laboratories	Washington State Department of Health Public Health Laboratories	Washington
USA/WA-PHL-016033/2021	EPI_ISL_11039701	?	Drew MacKellar et al	Washington State Department of Health Public Health Laboratories	Washington State Department of Health Public Health Laboratories	Washington
USA/WA-PHL-017450/2022	EPI_ISL_12085238	?	Drew MacKellar et al	Incyte Diagnostics Spokane	Washington State Department of Health Public Health Laboratories	Washington
USA/WA-PHL-012079/2022	EPI_ISL_9401246	?	Drew MacKellar et al	Washington State Department of Health Public Health Laboratories	Washington State Department of Health Public Health Laboratories	Washington
USA/WA-PHL-020345/2022	EPI_ISL_12912314	?	Drew MacKellar et al	Northwest Laboratory	Washington State Department of Health Public Health Laboratories	Washington
USA/WA-PHL-012597/2022	EPI_ISL_9579735	?	Drew MacKellar et al	Washington State Department of Health Public Health Laboratories	Washington State Department of Health Public Health Laboratories	Washington
USA/WA-PHL-011005/2022	EPI_ISL_8992374	?	Drew MacKellar et al	Washington State Department of Health Public Health Laboratories	Washington State Department of Health Public Health Laboratories	Washington
USA/WA-PHL-014348/2022	EPI_ISL_10117182	?	Drew MacKellar et al	Washington State Department of Health Public Health Laboratories	Washington State Department of Health Public Health Laboratories	Washington
USA/WA-CDC-UW22022381986/2022	EPI_ISL_11100027	ON018294.1	Pavitra Roychoudhury et al	UW Virology Lab	UW Virology Lab	Washington
USA/WA-S21126/2022	EPI_ISL_13834352	ON981576.1	Chris D. Frazar et al	Seattle Flu Study, University of Washington Medical Center	Seattle Flu Study, University of Washington Medical Center	Washington
USA/WA-PHL-021635/2022	EPI_ISL_13278211	?	Drew MacKellar et al	Northwest Laboratory	Washington State Department of Health Public Health Laboratories	Washington
USA/WA-S16166/2021	EPI_ISL_8822485	OM296676.1	Deborah A. Nickerson et al	Seattle Flu Study	Seattle Flu Study	Washington
USA/WA-PHL-016412/2022	EPI_ISL_11816842	?	Drew MacKellar et al	Northwest Laboratory	Washington State Department of Health Public Health Laboratories	Washington
USA/WA-PHL-018151/2022	EPI_ISL_12332276	?	Drew MacKellar et al	Northwest Laboratory	Washington State Department of Health Public Health Laboratories	Washington
USA/WA-PHL-016387/2022	EPI_ISL_11816818	?	Drew MacKellar et al	Northwest Laboratory	Washington State Department of Health Public Health Laboratories	Washington
USA/WA-CDC-UW21121488478/2021	EPI_ISL_8163496	OM065472.1	Pavitra Roychoudhury et al	UW Virology Lab	UW Virology Lab	North_King_County
USA/WA-PHL-012764/2022	EPI_ISL_9629188	?	Drew MacKellar et al	Washington State Department of Health Public Health Laboratories	Washington State Department of Health Public Health Laboratories	Washington
USA/WA-PHL-019672/2022	EPI_ISL_12695951	?	Drew MacKellar et al	Northwest Laboratory	Washington State Department of Health Public Health Laboratories	Washington
USA/WA-OHSU-16244/2022	EPI_ISL_11778693	?	Brendan L. O'Connell et al	OHSU Lab Services Molecular Microbiology Lab	Oregon SARS-CoV-2 Genome Sequencing Center	Washington
USA/WA-CDC-UW22010867538/2022	EPI_ISL_9275468	OM442087.1	Pavitra Roychoudhury et al	UW Virology Lab	UW Virology Lab	North_King_County
USA/WA-S17896/2022	EPI_ISL_9881501	OM675993.1	Deborah A. Nickerson et al	Seattle Flu Study	Seattle Flu Study	Washington
USA/WA-CDC-UW21122478641/2021	EPI_ISL_8480337	OM188619.1	Pavitra Roychoudhury et al	UW Virology Lab	UW Virology Lab	Washington
USA/WA-PHL-016468/2022	EPI_ISL_11501195	?	Drew MacKellar et al	Washington State Department of Health Public Health Laboratories	Washington State Department of Health Public Health Laboratories	Washington
USA/WA-CDC-UW22021219280/2022	EPI_ISL_10623662	OM900854.1	Pavitra Roychoudhury et al	UW Virology Lab	UW Virology Lab	North_King_County
USA/WA-PHL-021876/2022	EPI_ISL_13394948	?	Drew MacKellar et al	Incyte Diagnostics Spokane	Washington State Department of Health Public Health Laboratories	Washington
USA/WA-CDC-UW22022524259/2022	EPI_ISL_11099856	ON018389.1	Pavitra Roychoudhury et al	UW Virology Lab	UW Virology Lab	North_King_County
USA/WA-CDC-UW22022140155/2022	EPI_ISL_10875165	OM956662.1	Pavitra Roychoudhury et al	UW Virology Lab	UW Virology Lab	North_King_County
USA/WA-UW-22011003728/2022	EPI_ISL_9594832	OM569736.1	Pavitra Roychoudhury et al	UW Virology Lab	UW Virology Lab	South_King_County
USA/WA-S15915/2021	EPI_ISL_8822229	OM296645.1	Deborah A. Nickerson et al	Seattle Flu Study	Seattle Flu Study	Washington
USA/WA-PHL-018576/2022	EPI_ISL_12511854	?	Drew MacKellar et al	Northwest Laboratory	Washington State Department of Health Public Health Laboratories	Washington
USA/WA-S17536/2022	EPI_ISL_9553319	OM524476.1	Deborah A. Nickerson et al	Seattle Flu Study	Seattle Flu Study	Washington
USA/WA-PHL-018590/2022	EPI_ISL_12511867	?	Drew MacKellar et al	Northwest Laboratory	Washington State Department of Health Public Health Laboratories	Washington
USA/WA-UW-22061570545/2022	EPI_ISL_13563967	ON891439.1	Pavitra Roychoudhury et al	UW Virology Lab	UW Virology Lab	Washington
USA/WA-UW-22060636944/2022	EPI_ISL_13564185	ON891257.1	Pavitra Roychoudhury et al	UW Virology Lab	UW Virology Lab	Washington
USA/WA-CDC-UW22022882036/2022	EPI_ISL_11179774	ON026244.1	Pavitra Roychoudhury et al	UW Virology Lab	UW Virology Lab	Washington
USA/WA-PHL-013054/2022	EPI_ISL_9818584	?	Drew MacKellar et al	Washington State Department of Health Public Health Laboratories	Washington State Department of Health Public Health Laboratories	Washington
USA/WA-S19264/2022	EPI_ISL_11960973	ON207282.1	Chris D. Frazar et al	Seattle Flu Study	Seattle Flu Study	Washington
USA/WA-PHL-016967/2022	EPI_ISL_11634683	?	Drew MacKellar et al	Washington State Department of Health Public Health Laboratories	Washington State Department of Health Public Health Laboratories	Washington
USA/WA-UW-22032539100/2022	EPI_ISL_12101713	ON249297.1	Pavitra Roychoudhury et al	UW Virology Lab	UW Virology Lab	Washington
USA/WA-S16026/2021	EPI_ISL_8822342	OM296832.1	Deborah A. Nickerson et al	Seattle Flu Study	Seattle Flu Study	South_King_County
USA/WA-PHL-022365/2022	EPI_ISL_13395145	?	Drew MacKellar et al	Central Washington Hospital	Washington State Department of Health Public Health Laboratories	Washington
USA/WA-CDC-UW22070504772/2022	EPI_ISL_13856111	ON999437.1	Pavitra Roychoudhury et al	UW Virology Lab	UW Virology Lab	Washington
USA/WA-CDC-UW22022123719/2022	EPI_ISL_10875184	OM956718.1	Pavitra Roychoudhury et al	UW Virology Lab	UW Virology Lab	North_King_County
USA/WA-CDC-UW22030109509/2022	EPI_ISL_11099904	ON018612.1	Pavitra Roychoudhury et al	UW Virology Lab	UW Virology Lab	North_King_County
USA/WA-UW-22021809098/2022	EPI_ISL_11177722	ON140397.1	Pavitra Roychoudhury et al	UW Virology Lab	UW Virology Lab	South_King_County
USA/WA-PHL-014883/2022	EPI_ISL_10397901	?	Drew MacKellar et al	Washington State Department of Health Public Health Laboratories	Washington State Department of Health Public Health Laboratories	Washington
USA/WA-PHL-010033/2022	EPI_ISL_8567733	?	Drew MacKellar et al	Washington State Department of Health Public Health Laboratories	Washington State Department of Health Public Health Laboratories	Washington
USA/WA-UW-21122192095/2021	EPI_ISL_8744271	OM296552.1	Pavitra Roychoudhury et al	UW Virology Lab	UW Virology Lab	North_King_County
USA/WA-CDC-QDX33118297/2022	EPI_ISL_9670085	OM585108.1	Dakota Howard et al	Quest Diagnostics Incorporated	Centers for Disease Control and Prevention Division of Viral Diseases, Pathogen Discovery	Washington
USA/WA-PHL-009915/2021	EPI_ISL_8564531	?	Drew MacKellar et al	Washington State Department of Health Public Health Laboratories	Washington State Department of Health Public Health Laboratories	Washington
USA/WA-PHL-021636/2022	EPI_ISL_13278212	?	Drew MacKellar et al	Northwest Laboratory	Washington State Department of Health Public Health Laboratories	Washington
USA/WA-S20959/2022	EPI_ISL_13414496	ON819420.1	Chris D. Frazar et al	Seattle Flu Study	Seattle Flu Study	Washington
USA/WA-PHL-015076/2022	EPI_ISL_10717088	?	Drew MacKellar et al	Washington State Department of Health Public Health Laboratories	Washington State Department of Health Public Health Laboratories	Washington
USA/WA-UW-22042599363/2022	EPI_ISL_12645305	ON478547.1	Pavitra Roychoudhury et al	UW Virology Lab	UW Virology Lab	Washington
USA/WA-PHL-012890/2022	EPI_ISL_9579834	?	Drew MacKellar et al	Washington State Department of Health Public Health Laboratories	Washington State Department of Health Public Health Laboratories	Washington
USA/WA-PHL-017564/2022	EPI_ISL_12228892	?	Drew MacKellar et al	Northwest Laboratory	Washington State Department of Health Public Health Laboratories	Washington
USA/WA-PHL-016287/2022	EPI_ISL_11300316	?	Drew MacKellar et al	Washington State Department of Health Public Health Laboratories	Washington State Department of Health Public Health Laboratories	North_King_County
USA/WA-S19656/2022	EPI_ISL_12374803	ON375043.1	Chris D. Frazar et al	Seattle Flu Study	Seattle Flu Study	Washington
USA/WA-PHL-012072/2022	EPI_ISL_9401240	?	Drew MacKellar et al	Washington State Department of Health Public Health Laboratories	Washington State Department of Health Public Health Laboratories	Washington
USA/WA-CDC-UW22030121624/2022	EPI_ISL_11093184	ON018576.1	Pavitra Roychoudhury et al	UW Virology Lab	UW Virology Lab	North_King_County
USA/WA-PHL-013994/2022	EPI_ISL_10095075	?	Drew MacKellar et al	Washington State Department of Health Public Health Laboratories	Washington State Department of Health Public Health Laboratories	Washington
USA/WA-PHL-019043/2022	EPI_ISL_12601026	?	Drew MacKellar et al	Northwest Laboratory	Washington State Department of Health Public Health Laboratories	Washington
USA/WA-PHL-014078/2022	EPI_ISL_10095156	?	Drew MacKellar et al	Washington State Department of Health Public Health Laboratories	Washington State Department of Health Public Health Laboratories	Washington
USA/WA-PHL-012114/2022	EPI_ISL_9442393	?	Drew MacKellar et al	Washington State Department of Health Public Health Laboratories	Washington State Department of Health Public Health Laboratories	Washington
USA/WA-PHL-011444/2022	EPI_ISL_9243504	?	Drew MacKellar et al	Washington State Department of Health Public Health Laboratories	Washington State Department of Health Public Health Laboratories	Washington
USA/WA-PHL-012518/2022	EPI_ISL_9579663	?	Drew MacKellar et al	Washington State Department of Health Public Health Laboratories	Washington State Department of Health Public Health Laboratories	Washington
USA/WA-PHL-021305/2022	EPI_ISL_13156077	?	Drew MacKellar et al	Interpath Laboratory Inc.	Washington State Department of Health Public Health Laboratories	Washington
USA/WA-PHL-024561/2022	EPI_ISL_14157130	?	Drew MacKellar et al	Atlas Genomics	Washington State Department of Health Public Health Laboratories	Washington
USA/WA-PHL-012073/2022	EPI_ISL_9401241	?	Drew MacKellar et al	Washington State Department of Health Public Health Laboratories	Washington State Department of Health Public Health Laboratories	Washington
USA/WA-S17090/2022	EPI_ISL_9346910	OM458027.1	Deborah A. Nickerson et al	Seattle Flu Study	Seattle Flu Study	North_King_County
USA/WA-CDC-UW22010710813/2022	EPI_ISL_9154996	OM404288.1	Pavitra Roychoudhury et al	UW Virology Lab	UW Virology Lab	North_King_County
USA/WA-PHL-018999/2022	EPI_ISL_12600984	?	Drew MacKellar et al	Northwest Laboratory	Washington State Department of Health Public Health Laboratories	Washington
USA/WA-S17811/2021	EPI_ISL_9638428	OM569811.1	Deborah A. Nickerson et al	Overlake Hospital	Seattle Flu Study	Washington
USA/WA-CDC-UW22020856901/2022	EPI_ISL_10345803	OM841835.1	Pavitra Roychoudhury et al	UW Virology Lab	UW Virology Lab	Other_King_County
USA/WA-PHL-011472/2022	EPI_ISL_9243532	?	Drew MacKellar et al	Washington State Department of Health Public Health Laboratories	Washington State Department of Health Public Health Laboratories	Washington
USA/WA-PHL-020183/2022	EPI_ISL_12912166	?	Drew MacKellar et al	Northwest Laboratory	Washington State Department of Health Public Health Laboratories	Washington
USA/WA-S19464/2022	EPI_ISL_11961173	ON207469.1	Chris D. Frazar et al	Seattle Flu Study	Seattle Flu Study	Washington
USA/WA-PHL-013233/2022	EPI_ISL_9818665	?	Drew MacKellar et al	Washington State Department of Health Public Health Laboratories	Washington State Department of Health Public Health Laboratories	North_King_County
USA/WA-PHL-015216/2022	EPI_ISL_10717212	?	Drew MacKellar et al	Washington State Department of Health Public Health Laboratories	Washington State Department of Health Public Health Laboratories	Washington
USA/WA-S18784/2022	EPI_ISL_10844095	OM955502.1	Chris D. Frazar et al	Seattle Flu Study	Seattle Flu Study	Washington
USA/WA-PHL-009558/2021	EPI_ISL_8567548	?	Drew MacKellar et al	Washington State Department of Health Public Health Laboratories	Washington State Department of Health Public Health Laboratories	North_King_County
USA/WA-S21036/2022	EPI_ISL_13834262	ON981507.1	Chris D. Frazar et al	Seattle Flu Study, University of Washington Medical Center	Seattle Flu Study, University of Washington Medical Center	Washington
USA/WA-PHL-022337/2022	EPI_ISL_13395120	?	Drew MacKellar et al	Central Washington Hospital	Washington State Department of Health Public Health Laboratories	Washington
USA/WA-PHL-009009/2021	EPI_ISL_8566774	?	Drew MacKellar et al	Washington State Department of Health Public Health Laboratories	Washington State Department of Health Public Health Laboratories	Washington
USA/WA-S18595/2022	EPI_ISL_10571210	OM886655.1	Chris D. Frazar et al	Seattle Flu Study	Seattle Flu Study	Washington
USA/WA-PHL-017813/2022	EPI_ISL_12085407	?	Drew MacKellar et al	Northwest Laboratory	Washington State Department of Health Public Health Laboratories	Washington
USA/WA-PHL-019931/2022	EPI_ISL_12869136	?	Drew MacKellar et al	Northwest Laboratory	Washington State Department of Health Public Health Laboratories	Washington
USA/WA-PHL-014746/2022	EPI_ISL_10397768	?	Drew MacKellar et al	Washington State Department of Health Public Health Laboratories	Washington State Department of Health Public Health Laboratories	Washington
USA/WA-PHL-014248/2022	EPI_ISL_10095229	?	Drew MacKellar et al	Washington State Department of Health Public Health Laboratories	Washington State Department of Health Public Health Laboratories	Washington
USA/WA-UW-22021750690/2022	EPI_ISL_11177354	ON140466.1	Pavitra Roychoudhury et al	UW Virology Lab	UW Virology Lab	North_King_County
USA/WA-UW-22060120883/2022	EPI_ISL_13242892	ON740832.1	Pavitra Roychoudhury et al	UW Virology Lab	UW Virology Lab	Washington
USA/WA-PHL-009325/2021	EPI_ISL_8564414	?	Drew MacKellar et al	Washington State Department of Health Public Health Laboratories	Washington State Department of Health Public Health Laboratories	Washington
USA/WA-PHL-014497/2022	EPI_ISL_12332639	?	Drew MacKellar et al	North Valley Hospital	Washington State Department of Health Public Health Laboratories	Washington
USA/WA-PHL-017896/2022	EPI_ISL_12085482	?	Drew MacKellar et al	WA PHL	Washington State Department of Health Public Health Laboratories	Washington
USA/WA-PHL-012523/2022	EPI_ISL_9579668	?	Drew MacKellar et al	Washington State Department of Health Public Health Laboratories	Washington State Department of Health Public Health Laboratories	Washington
USA/WA-PHL-015943/2022	EPI_ISL_11300211	?	Drew MacKellar et al	Washington State Department of Health Public Health Laboratories	Washington State Department of Health Public Health Laboratories	South_King_County
USA/WA-UW-22020407469/2022	EPI_ISL_10794303	?	Pavitra Roychoudhury et al	UW Virology Lab	UW Virology Lab	South_King_County
USA/WA-CDC-UW21121438699/2021	EPI_ISL_8163498	OM065470.1	Pavitra Roychoudhury et al	UW Virology Lab	UW Virology Lab	South_King_County
USA/WA-PHL-012361/2022	EPI_ISL_9442634	?	Drew MacKellar et al	Washington State Department of Health Public Health Laboratories	Washington State Department of Health Public Health Laboratories	Washington
USA/WA-PHL-015905/2022	EPI_ISL_11300183	?	Drew MacKellar et al	Washington State Department of Health Public Health Laboratories	Washington State Department of Health Public Health Laboratories	North_King_County
USA/WA-CDC-UW22020446312/2022	EPI_ISL_10021658	OM753311.1	Pavitra Roychoudhury et al	UW Virology Lab	UW Virology Lab	North_King_County
USA/WA-PHL-019616/2022	EPI_ISL_12695895	?	Drew MacKellar et al	Atlas Genomics	Washington State Department of Health Public Health Laboratories	Washington
USA/WA-PHL-009887/2021	EPI_ISL_8564504	?	Drew MacKellar et al	Washington State Department of Health Public Health Laboratories	Washington State Department of Health Public Health Laboratories	North_King_County
USA/WA-S17364/2022	EPI_ISL_9553149	OM538584.1	Deborah A. Nickerson et al	Seattle Flu Study	Seattle Flu Study	Washington
USA/WA-PHL-015965/2021	EPI_ISL_11039641	?	Drew MacKellar et al	Washington State Department of Health Public Health Laboratories	Washington State Department of Health Public Health Laboratories	Washington
USA/WA-PHL-008929/2021	EPI_ISL_8566701	?	Drew MacKellar et al	Washington State Department of Health Public Health Laboratories	Washington State Department of Health Public Health Laboratories	Washington
USA/WA-PHL-014895/2022	EPI_ISL_10397913	?	Drew MacKellar et al	Washington State Department of Health Public Health Laboratories	Washington State Department of Health Public Health Laboratories	Washington
USA/WA-UW-22051175841/2022	EPI_ISL_12981208	ON626926.1	Pavitra Roychoudhury et al	UW Virology Lab	UW Virology Lab	Washington
USA/WA-UW-22021618666/2022	EPI_ISL_11439015	ON076743.1	Pavitra Roychoudhury et al	UW Virology Lab	UW Virology Lab	North_King_County
USA/WA-PHL-008248/2021	EPI_ISL_8146955	?	Drew MacKellar et al	Washington State Department of Health Public Health Laboratories	Washington State Department of Health Public Health Laboratories	Washington
USA/WA-PHL-014122/2022	EPI_ISL_10117062	?	Drew MacKellar et al	Washington State Department of Health Public Health Laboratories	Washington State Department of Health Public Health Laboratories	Washington
USA/WA-CDC-QDX33118329/2022	EPI_ISL_9670067	OM585090.1	Dakota Howard et al	Quest Diagnostics Incorporated	Centers for Disease Control and Prevention Division of Viral Diseases, Pathogen Discovery	Washington
USA/WA-PHL-011463/2022	EPI_ISL_9243523	?	Drew MacKellar et al	Washington State Department of Health Public Health Laboratories	Washington State Department of Health Public Health Laboratories	Washington
USA/WA-PHL-018467/2022	EPI_ISL_12511753	?	Drew MacKellar et al	Northwest Laboratory	Washington State Department of Health Public Health Laboratories	Washington
USA/WA-CDC-UW22020419082/2022	EPI_ISL_10345870	OM841742.1	Pavitra Roychoudhury et al	UW Virology Lab	UW Virology Lab	North_King_County
USA/WA-CDC-UW22030581779/2022	EPI_ISL_11093868	ON018692.1	Pavitra Roychoudhury et al	UW Virology Lab	UW Virology Lab	South_King_County
USA/WA-PHL-018974/2022	EPI_ISL_12600961	?	Drew MacKellar et al	Atlas Genomics	Washington State Department of Health Public Health Laboratories	Washington
USA/WA-PHL-016929/2022	EPI_ISL_11634646	?	Drew MacKellar et al	Washington State Department of Health Public Health Laboratories	Washington State Department of Health Public Health Laboratories	Washington
USA/WA-S18773/2022	EPI_ISL_10844084	OM955491.1	Chris D. Frazar et al	Seattle Flu Study	Seattle Flu Study	Washington
USA/WA-UW-22060103933/2022	EPI_ISL_13242775	ON740720.1	Pavitra Roychoudhury et al	UW Virology Lab	UW Virology Lab	Washington
USA/WA-CDC-UW22021096028/2022	EPI_ISL_10345771	OM841866.1	Pavitra Roychoudhury et al	UW Virology Lab	UW Virology Lab	North_King_County
USA/WA-CDC-UW22020952215/2022	EPI_ISL_10021531	OM753371.1	Pavitra Roychoudhury et al	UW Virology Lab	UW Virology Lab	North_King_County
USA/WA-PHL-013011/2022	EPI_ISL_9818542	?	Drew MacKellar et al	Washington State Department of Health Public Health Laboratories	Washington State Department of Health Public Health Laboratories	Washington
USA/WA-PHL-011051/2022	EPI_ISL_8992420	?	Drew MacKellar et al	Washington State Department of Health Public Health Laboratories	Washington State Department of Health Public Health Laboratories	Washington
USA/WA-PHL-012010/2022	EPI_ISL_9401178	?	Drew MacKellar et al	Washington State Department of Health Public Health Laboratories	Washington State Department of Health Public Health Laboratories	Washington
USA/WA-CDC-UW22011075074/2022	EPI_ISL_9275327	OM442178.1	Pavitra Roychoudhury et al	UW Virology Lab	UW Virology Lab	South_King_County
USA/WA-CDC-UW21122712287/2021	EPI_ISL_8605724	OM232571.1	Pavitra Roychoudhury et al	UW Virology Lab	UW Virology Lab	Washington
USA/WA-CDC-UW21122770958/2021	EPI_ISL_8605691	OM232621.1	Pavitra Roychoudhury et al	UW Virology Lab	UW Virology Lab	North_King_County
USA/WA-PHL-013795/2022	EPI_ISL_9918921	?	Drew MacKellar et al	Washington State Department of Health Public Health Laboratories	Washington State Department of Health Public Health Laboratories	Washington
USA/WA-CDC-UW22010854115/2022	EPI_ISL_8986473	OM348270.1	Pavitra Roychoudhury et al	UW Virology Lab	UW Virology Lab	North_King_County
USA/WA-CDC-UW21123135528/2021	EPI_ISL_8907588	OM341733.1	Pavitra Roychoudhury et al	UW Virology Lab	UW Virology Lab	Washington
USA/WA-PHL-013596/2022	EPI_ISL_9918740	?	Drew MacKellar et al	Washington State Department of Health Public Health Laboratories	Washington State Department of Health Public Health Laboratories	Washington
USA/WA-S20000/2022	EPI_ISL_12710839	ON521258.1	Chris D. Frazar et al	Seattle Flu Study	Seattle Flu Study	Washington
USA/WA-PHL-015238/2022	EPI_ISL_10717234	?	Drew MacKellar et al	Washington State Department of Health Public Health Laboratories	Washington State Department of Health Public Health Laboratories	Washington
USA/WA-CDC-UW22020373877/2022	EPI_ISL_10021681	OM753282.1	Pavitra Roychoudhury et al	UW Virology Lab	UW Virology Lab	North_King_County
USA/WA-PHL-019963/2022	EPI_ISL_12869166	?	Drew MacKellar et al	Northwest Laboratory	Washington State Department of Health Public Health Laboratories	Washington
USA/WA-PHL-010694/2022	EPI_ISL_9145056	?	Drew MacKellar et al	Washington State Department of Health Public Health Laboratories	Washington State Department of Health Public Health Laboratories	Washington
USA/WA-S18916/2022	EPI_ISL_11327862	ON052873.1	Chris D. Frazar et al	Seattle Flu Study	Seattle Flu Study	Washington
USA/WA-PHL-008877/2021	EPI_ISL_8566653	?	Drew MacKellar et al	Washington State Department of Health Public Health Laboratories	Washington State Department of Health Public Health Laboratories	Washington
USA/WA-PHL-019660/2022	EPI_ISL_12695939	?	Drew MacKellar et al	Northwest Laboratory	Washington State Department of Health Public Health Laboratories	Washington
USA/WA-CDC-UW22020888714/2022	EPI_ISL_10345799	OM841846.1	Pavitra Roychoudhury et al	UW Virology Lab	UW Virology Lab	North_King_County
USA/WA-PHL-016654/2022	EPI_ISL_11501372	?	Drew MacKellar et al	Washington State Department of Health Public Health Laboratories	Washington State Department of Health Public Health Laboratories	Washington
USA/WA-PHL-016698/2022	EPI_ISL_11501412	?	Drew MacKellar et al	Washington State Department of Health Public Health Laboratories	Washington State Department of Health Public Health Laboratories	Washington
USA/WA-PHL-014513/2022	EPI_ISL_12332641	?	Drew MacKellar et al	Washington State Public Health Laboratories (PHL)Public Health Laboratories	Washington State Department of Health Public Health Laboratories	North_King_County
USA/WA-CDC-UW21122921787/2021	EPI_ISL_8622042	OM269325.1	Pavitra Roychoudhury et al	UW Virology Lab	UW Virology Lab	North_King_County
USA/WA-PHL-009486/2021	EPI_ISL_8567477	?	Drew MacKellar et al	Washington State Department of Health Public Health Laboratories	Washington State Department of Health Public Health Laboratories	Washington
USA/WA-PHL-015661/2022	EPI_ISL_11300131	?	Drew MacKellar et al	Washington State Department of Health Public Health Laboratories	Washington State Department of Health Public Health Laboratories	Washington
USA/WA-PHL-012580/2022	EPI_ISL_9579721	?	Drew MacKellar et al	Washington State Department of Health Public Health Laboratories	Washington State Department of Health Public Health Laboratories	Washington
USA/WA-UW-22042240517/2022	EPI_ISL_13356762	ON796080.1	Pavitra Roychoudhury et al	UW Virology Lab	UW Virology Lab	Washington
USA/WA-PHL-019164/2022	EPI_ISL_12643541	?	Drew MacKellar et al	Northwest Laboratory	Washington State Department of Health Public Health Laboratories	Washington
USA/WA-CDC-UW22031150879/2022	EPI_ISL_11439259	ON090525.1	Pavitra Roychoudhury et al	UW Virology Lab	UW Virology Lab	Washington
USA/WA-PHL-008261/2021	EPI_ISL_8146967	?	Drew MacKellar et al	Washington State Department of Health Public Health Laboratories	Washington State Department of Health Public Health Laboratories	Washington
USA/WA-CDC-UW22010873590/2022	EPI_ISL_8986377	OM348356.1	Pavitra Roychoudhury et al	UW Virology Lab	UW Virology Lab	South_King_County
USA/WA-PHL-020116/2022	EPI_ISL_12869266	?	Drew MacKellar et al	Northwest Laboratory	Washington State Department of Health Public Health Laboratories	Washington
USA/WA-PHL-011962/2022	EPI_ISL_9401137	?	Drew MacKellar et al	Washington State Department of Health Public Health Laboratories	Washington State Department of Health Public Health Laboratories	Washington
USA/WA-CDC-UW22010297539/2022	EPI_ISL_8750032	OM288999.1	Pavitra Roychoudhury et al	UW Virology Lab	UW Virology Lab	Washington
USA/WA-PHL-014556/2022	EPI_ISL_10716968	?	Drew MacKellar et al	Washington State Department of Health Public Health Laboratories	Washington State Department of Health Public Health Laboratories	Washington
USA/WA-CDC-UW22030628601/2022	EPI_ISL_11325161	ON056165.1	Pavitra Roychoudhury et al	UW Virology Lab	UW Virology Lab	North_King_County
USA/WA-PHL-016667/2022	EPI_ISL_11501384	?	Drew MacKellar et al	Washington State Department of Health Public Health Laboratories	Washington State Department of Health Public Health Laboratories	Washington
USA/WA-CDC-UW22010549628/2022	EPI_ISL_8986521	OM348115.1	Pavitra Roychoudhury et al	UW Virology Lab	UW Virology Lab	South_King_County
USA/WA-CDC-UW21122032309/2021	EPI_ISL_8354835	OM132116.1	Pavitra Roychoudhury et al	UW Virology Lab	UW Virology Lab	North_King_County
USA/WA-PHL-020190/2022	EPI_ISL_12912173	?	Drew MacKellar et al	Northwest Laboratory	Washington State Department of Health Public Health Laboratories	Washington
USA/WA-PHL-017453/2022	EPI_ISL_12085241	?	Drew MacKellar et al	Incyte Diagnostics Spokane	Washington State Department of Health Public Health Laboratories	Washington
USA/WA-PHL-012730/2022	EPI_ISL_9629159	?	Drew MacKellar et al	Washington State Department of Health Public Health Laboratories	Washington State Department of Health Public Health Laboratories	Washington
USA/WA-UW-22050996636/2022	EPI_ISL_12804470	ON553535.1	Pavitra Roychoudhury et al	UW Virology Lab	UW Virology Lab	Washington
USA/WA-PHL-019081/2022	EPI_ISL_12643460	?	Drew MacKellar et al	Northwest Laboratory	Washington State Department of Health Public Health Laboratories	Washington
USA/WA-PHL-022921/2022	EPI_ISL_13608204	?	Drew MacKellar et al	Incyte Diagnostics Spokane	Washington State Department of Health Public Health Laboratories	Washington
USA/WA-S18091/2022	EPI_ISL_9881652	OM676265.1	Deborah A. Nickerson et al	Seattle Flu Study	Seattle Flu Study	South_King_County
USA/WA-S16079/2022	EPI_ISL_8822396	OM296885.1	Deborah A. Nickerson et al	Seattle Flu Study	Seattle Flu Study	North_King_County
USA/WA-S19312/2021	EPI_ISL_11961021	ON207327.1	Chris D. Frazar et al	Seattle Flu Study	Seattle Flu Study	South_King_County
USA/WA-S17853/2021	EPI_ISL_9638469	OM569853.1	Deborah A. Nickerson et al	Overlake Hospital	Seattle Flu Study	North_King_County
USA/WA-PHL-020085/2022	EPI_ISL_12869248	?	Drew MacKellar et al	Incyte Diagnostics Spokane	Washington State Department of Health Public Health Laboratories	Washington
USA/WA-PHL-010137/2022	EPI_ISL_8676868	?	Drew MacKellar et al	Washington State Department of Health Public Health Laboratories	Washington State Department of Health Public Health Laboratories	Washington
USA/WA-CDC-UW21122995875/2021	EPI_ISL_8622011	OM269274.1	Pavitra Roychoudhury et al	UW Virology Lab	UW Virology Lab	South_King_County
USA/WA-PHL-018526/2022	EPI_ISL_12511807	?	Drew MacKellar et al	Northwest Laboratory	Washington State Department of Health Public Health Laboratories	Washington
USA/WA-PHL-018865/2022	EPI_ISL_12600858	?	Drew MacKellar et al	Atlas Genomics	Washington State Department of Health Public Health Laboratories	Washington
USA/WA-PHL-014983/2022	EPI_ISL_10397999	?	Drew MacKellar et al	Washington State Department of Health Public Health Laboratories	Washington State Department of Health Public Health Laboratories	Washington
USA/WA-PHL-017626/2022	EPI_ISL_12228949	?	Drew MacKellar et al	Northwest Laboratory	Washington State Department of Health Public Health Laboratories	Washington
USA/WA-PHL-010342/2022	EPI_ISL_8798479	?	Drew MacKellar et al	Washington State Department of Health Public Health Laboratories	Washington State Department of Health Public Health Laboratories	Washington
USA/WA-PHL-010953/2022	EPI_ISL_8992327	?	Drew MacKellar et al	Washington State Department of Health Public Health Laboratories	Washington State Department of Health Public Health Laboratories	Washington
USA/WA-PHL-012585/2022	EPI_ISL_9579725	?	Drew MacKellar et al	Washington State Department of Health Public Health Laboratories	Washington State Department of Health Public Health Laboratories	Washington
USA/WA-PHL-014154/2022	EPI_ISL_10117091	?	Drew MacKellar et al	Washington State Department of Health Public Health Laboratories	Washington State Department of Health Public Health Laboratories	Washington
USA/WA-S19471/2022	EPI_ISL_11961180	ON207476.1	Chris D. Frazar et al	Seattle Flu Study	Seattle Flu Study	Washington
USA/WA-PHL-017663/2022	EPI_ISL_12085263	?	Drew MacKellar et al	Northwest Laboratory	Washington State Department of Health Public Health Laboratories	Washington
USA/WA-PHL-019527/2022	EPI_ISL_12643796	?	Drew MacKellar et al	Atlas Genomics	Washington State Department of Health Public Health Laboratories	Washington
USA/WA-S20158/2022	EPI_ISL_13077836	ON660539.1	Chris D. Frazar et al	Seattle Flu Study	Seattle Flu Study	Washington
USA/WA-CDC-UW22020805502/2022	EPI_ISL_10345827	OM841794.1	Pavitra Roychoudhury et al	UW Virology Lab	UW Virology Lab	Washington
USA/WA-CDC-UW22022883289/2022	EPI_ISL_11177815	ON026265.1	Pavitra Roychoudhury et al	UW Virology Lab	UW Virology Lab	North_King_County
USA/WA-S16368/2022	EPI_ISL_9060424	OM363810.1	Deborah A. Nickerson et al	Seattle Flu Study	Seattle Flu Study	Washington
USA/WA-PHL-015508/2022	EPI_ISL_10953717	?	Drew MacKellar et al	Washington State Department of Health Public Health Laboratories	Washington State Department of Health Public Health Laboratories	Washington
USA/WA-S17538/2022	EPI_ISL_9553321	OM524478.1	Deborah A. Nickerson et al	Seattle Flu Study	Seattle Flu Study	Washington
USA/WA-S15947/2021	EPI_ISL_8822261	OM296661.1	Deborah A. Nickerson et al	Seattle Flu Study	Seattle Flu Study	South_King_County
USA/WA-PHL-011241/2022	EPI_ISL_9145239	?	Drew MacKellar et al	Washington State Department of Health Public Health Laboratories	Washington State Department of Health Public Health Laboratories	Washington
USA/WA-S20904/2022	EPI_ISL_13413937	ON810336.1	Chris D. Frazar et al	Seattle Flu Study	Seattle Flu Study	Washington
USA/WA-PHL-010616/2022	EPI_ISL_9144981	?	Drew MacKellar et al	Washington State Department of Health Public Health Laboratories	Washington State Department of Health Public Health Laboratories	Washington
USA/WA-PHL-017445/2022	EPI_ISL_12085233	?	Drew MacKellar et al	Incyte Diagnostics Spokane	Washington State Department of Health Public Health Laboratories	Washington
USA/WA-PHL-013194/2022	EPI_ISL_9818626	?	Drew MacKellar et al	Washington State Department of Health Public Health Laboratories	Washington State Department of Health Public Health Laboratories	Washington
USA/WA-PHL-019821/2022	EPI_ISL_12696094	?	Drew MacKellar et al	Northwest Laboratory	Washington State Department of Health Public Health Laboratories	Washington
USA/WA-S17754/2022	EPI_ISL_9638371	OM571537.1	Deborah A. Nickerson et al	Seattle Flu Study	Seattle Flu Study	North_King_County
USA/WA-S18840/2021	EPI_ISL_10844151	OM955371.1	Chris D. Frazar et al	Seattle Flu Study	Seattle Flu Study	Washington
USA/WA-PHL-021995/2022	EPI_ISL_13395059	?	Drew MacKellar et al	Interpath Laboratory	Washington State Department of Health Public Health Laboratories	Washington
USA/WA-CDC-LC0804873/2022	EPI_ISL_14293486	?	Dakota Howard et al	Laboratory Corporation of America	Centers for Disease Control and Prevention Division of Viral Diseases, Pathogen Discovery	Washington
USA/WA-PHL-018236/2022	EPI_ISL_12332356	?	Drew MacKellar et al	Northwest Laboratory	Washington State Department of Health Public Health Laboratories	Washington
USA/WA-CDC-UW21121626098/2021	EPI_ISL_8163439	OM065550.1	Pavitra Roychoudhury et al	UW Virology Lab	UW Virology Lab	Washington
USA/WA-CDC-LC0765347/2022	EPI_ISL_13917333	OP016031.1	Dakota Howard et al	Laboratory Corporation of America	Centers for Disease Control and Prevention Division of Viral Diseases, Pathogen Discovery	Washington
USA/WA-PHL-018031/2022	EPI_ISL_12332160	?	Drew MacKellar et al	Northwest Laboratory	Washington State Department of Health Public Health Laboratories	Washington
USA/WA-PHL-013442/2022	EPI_ISL_9918597	?	Drew MacKellar et al	Washington State Department of Health Public Health Laboratories	Washington State Department of Health Public Health Laboratories	Washington
USA/WA-S18619/2022	EPI_ISL_10571234	OM886679.1	Chris D. Frazar et al	Seattle Flu Study	Seattle Flu Study	Washington
USA/WA-PHL-010739/2022	EPI_ISL_8992121	?	Drew MacKellar et al	Washington State Department of Health Public Health Laboratories	Washington State Department of Health Public Health Laboratories	Washington
USA/WA-PHL-017978/2022	EPI_ISL_12332108	?	Drew MacKellar et al	Atlas Genomics	Washington State Department of Health Public Health Laboratories	Washington
USA/WA-UW-22050850903/2022	EPI_ISL_13042257	ON631517.1	Pavitra Roychoudhury et al	UW Virology Lab	UW Virology Lab	Washington
USA/WA-PHL-021238/2022	EPI_ISL_13278008	?	Drew MacKellar et al	Interpath Laboratory	Washington State Department of Health Public Health Laboratories	Washington
USA/WA-PHL-012876/2022	EPI_ISL_9579820	?	Drew MacKellar et al	Washington State Department of Health Public Health Laboratories	Washington State Department of Health Public Health Laboratories	Washington
USA/WA-CDC-UW22030666823/2022	EPI_ISL_11093846	ON018717.1	Pavitra Roychoudhury et al	UW Virology Lab	UW Virology Lab	North_King_County
USA/WA-PHL-018856/2022	EPI_ISL_12600850	?	Drew MacKellar et al	Atlas Genomics	Washington State Department of Health Public Health Laboratories	Washington
USA/WA-CDC-UW21121775323/2021	EPI_ISL_8355040	OM131821.1	Pavitra Roychoudhury et al	UW Virology Lab	UW Virology Lab	North_King_County
USA/WA-CDC-UW22010596601/2022	EPI_ISL_8986558	OM348098.1	Pavitra Roychoudhury et al	UW Virology Lab	UW Virology Lab	North_King_County
USA/WA-PHL-018463/2022	EPI_ISL_12511750	?	Drew MacKellar et al	Northwest Laboratory	Washington State Department of Health Public Health Laboratories	Washington
USA/WA-PHL-010151/2022	EPI_ISL_8676784	?	Drew MacKellar et al	Washington State Department of Health Public Health Laboratories	Washington State Department of Health Public Health Laboratories	Washington
USA/WA-PHL-013760/2022	EPI_ISL_9918890	?	Drew MacKellar et al	Washington State Department of Health Public Health Laboratories	Washington State Department of Health Public Health Laboratories	Washington
USA/WA-S20808/2022	EPI_ISL_13413845	ON810244.1	Chris D. Frazar et al	Seattle Flu Study	Seattle Flu Study	Washington
USA/WA-PHL-022321/2022	EPI_ISL_13395104	?	Drew MacKellar et al	Central Washington Hospital	Washington State Department of Health Public Health Laboratories	Washington
USA/WA-S17053/2022	EPI_ISL_9346874	OM457991.1	Deborah A. Nickerson et al	Seattle Flu Study	Seattle Flu Study	North_King_County
USA/WA-PHL-019707/2022	EPI_ISL_12695985	?	Drew MacKellar et al	Northwest Laboratory	Washington State Department of Health Public Health Laboratories	Washington
USA/WA-PHL-011979/2022	EPI_ISL_9830243	?	Drew MacKellar et al	Washington State Department of Health Public Health Laboratories	Washington State Department of Health Public Health Laboratories	Washington
USA/WA-CDC-UW22012566782/2022	EPI_ISL_9594751	OM570747.1	Pavitra Roychoudhury et al	UW Virology Lab	UW Virology Lab	Washington
USA/WA-PHL-009171/2021	EPI_ISL_8564269	?	Drew MacKellar et al	Washington State Department of Health Public Health Laboratories	Washington State Department of Health Public Health Laboratories	Washington
USA/WA-PHL-009012/2021	EPI_ISL_8566776	?	Drew MacKellar et al	Washington State Department of Health Public Health Laboratories	Washington State Department of Health Public Health Laboratories	Washington
USA/WA-PHL-018753/2022	EPI_ISL_12695782	?	Drew MacKellar et al	Incyte Diagnostics Spokane	Washington State Department of Health Public Health Laboratories	Washington
USA/WA-PHL-009390/2021	EPI_ISL_8564476	?	Drew MacKellar et al	Washington State Department of Health Public Health Laboratories	Washington State Department of Health Public Health Laboratories	Washington
USA/WA-PHL-021749/2022	EPI_ISL_13278321	?	Drew MacKellar et al	Northwest Laboratory	Washington State Department of Health Public Health Laboratories	Washington
USA/WA-PHL-021858/2022	EPI_ISL_13394930	?	Drew MacKellar et al	Incyte Diagnostics Spokane	Washington State Department of Health Public Health Laboratories	Washington
USA/WA-CDC-UW22021613895/2022	EPI_ISL_10874186	OM956496.1	Pavitra Roychoudhury et al	UW Virology Lab	UW Virology Lab	North_King_County
USA/WA-UW-22042280168/2022	EPI_ISL_13356761	ON796079.1	Pavitra Roychoudhury et al	UW Virology Lab	UW Virology Lab	Washington
USA/WA-PHL-017356/2022	EPI_ISL_12433664	?	Drew MacKellar et al	Northwest Laboratory	Washington State Department of Health Public Health Laboratories	Washington
USA/WA-S16300/2022	EPI_ISL_9060356	OM363930.1	Deborah A. Nickerson et al	Seattle Flu Study	Seattle Flu Study	North_King_County
USA/WA-PHL-021951/2022	EPI_ISL_13395020	?	Drew MacKellar et al	Interpath Laboratory	Washington State Department of Health Public Health Laboratories	Washington
USA/WA-CDC-QDX34074016/2022	EPI_ISL_10791604	OM930953.1	Dakota Howard et al	Quest Diagnostics Incorporated	Centers for Disease Control and Prevention Division of Viral Diseases, Pathogen Discovery	Washington
USA/WA-PHL-014292/2022	EPI_ISL_10117131	?	Drew MacKellar et al	Washington State Department of Health Public Health Laboratories	Washington State Department of Health Public Health Laboratories	Washington
USA/WA-S18505/2022	EPI_ISL_10571121	OM886568.1	Chris D. Frazar et al	Seattle Flu Study	Seattle Flu Study	Washington
USA/WA-PHL-009374/2021	EPI_ISL_8564460	?	Drew MacKellar et al	Washington State Department of Health Public Health Laboratories	Washington State Department of Health Public Health Laboratories	Washington
USA/WA-PHL-019787/2022	EPI_ISL_12696060	?	Drew MacKellar et al	Northwest Laboratory	Washington State Department of Health Public Health Laboratories	Washington
USA/WA-PHL-010551/2021	EPI_ISL_8798680	?	Drew MacKellar et al	Washington State Department of Health Public Health Laboratories	Washington State Department of Health Public Health Laboratories	Washington
USA/WA-S17849/2021	EPI_ISL_9638465	OM569849.1	Deborah A. Nickerson et al	Overlake Hospital	Seattle Flu Study	Other_King_County
USA/WA-PHL-012154/2022	EPI_ISL_9442433	?	Drew MacKellar et al	Washington State Department of Health Public Health Laboratories	Washington State Department of Health Public Health Laboratories	Washington
USA/WA-OHSU-17283/2022	EPI_ISL_11779551	?	Brendan L. O'Connell et al	OHSU Lab Services Molecular Microbiology Lab	Oregon SARS-CoV-2 Genome Sequencing Center	Washington
USA/WA-PHL-021624/2022	EPI_ISL_13278200	?	Drew MacKellar et al	Northwest Laboratory	Washington State Department of Health Public Health Laboratories	Washington
USA/WA-PHL-021629/2022	EPI_ISL_13278205	?	Drew MacKellar et al	Northwest Laboratory	Washington State Department of Health Public Health Laboratories	Washington
USA/WA-PHL-011872/2022	EPI_ISL_9401062	?	Drew MacKellar et al	Washington State Department of Health Public Health Laboratories	Washington State Department of Health Public Health Laboratories	Washington
USA/WA-S16617/2022	EPI_ISL_9271821	OM445287.1	Deborah A. Nickerson et al	Seattle Flu Study	Seattle Flu Study	South_King_County
USA/WA-PHL-013546/2022	EPI_ISL_9918692	?	Drew MacKellar et al	Washington State Department of Health Public Health Laboratories	Washington State Department of Health Public Health Laboratories	Washington
USA/WA-PHL-021985/2022	EPI_ISL_13395050	?	Drew MacKellar et al	Interpath Laboratory	Washington State Department of Health Public Health Laboratories	Washington
USA/WA-PHL-016769/2022	EPI_ISL_11501478	?	Drew MacKellar et al	Washington State Department of Health Public Health Laboratories	Washington State Department of Health Public Health Laboratories	Washington
USA/WA-PHL-020123/2022	EPI_ISL_12869273	?	Drew MacKellar et al	Northwest Laboratory	Washington State Department of Health Public Health Laboratories	Washington
USA/WA-S16287/2022	EPI_ISL_9060343	OM363917.1	Deborah A. Nickerson et al	Seattle Flu Study	Seattle Flu Study	Washington
USA/WA-S16154/2022	EPI_ISL_8822473	OM296959.1	Deborah A. Nickerson et al	Seattle Flu Study	Seattle Flu Study	North_King_County
USA/WA-UW-22042055556/2022	EPI_ISL_13042078	ON631340.1	Pavitra Roychoudhury et al	UW Virology Lab	UW Virology Lab	Washington
USA/WA-PHL-020147/2022	EPI_ISL_12869296	?	Drew MacKellar et al	Northwest Laboratory	Washington State Department of Health Public Health Laboratories	Washington
USA/WA-PHL-019895/2022	EPI_ISL_12869102	?	Drew MacKellar et al	Northwest Laboratory	Washington State Department of Health Public Health Laboratories	Washington
USA/WA-S18553/2022	EPI_ISL_10571169	OM886616.1	Chris D. Frazar et al	Seattle Flu Study	Seattle Flu Study	North_King_County
USA/WA-PHL-010838/2022	EPI_ISL_8992216	?	Drew MacKellar et al	Washington State Department of Health Public Health Laboratories	Washington State Department of Health Public Health Laboratories	Washington
USA/WA-PHL-011236/2022	EPI_ISL_9145234	?	Drew MacKellar et al	Washington State Department of Health Public Health Laboratories	Washington State Department of Health Public Health Laboratories	Washington
USA/WA-PHL-014205/2022	EPI_ISL_10095188	?	Drew MacKellar et al	Washington State Department of Health Public Health Laboratories	Washington State Department of Health Public Health Laboratories	Washington
USA/WA-PHL-008353/2021	EPI_ISL_8146986	?	Drew MacKellar et al	Washington State Department of Health Public Health Laboratories	Washington State Department of Health Public Health Laboratories	Washington
USA/WA-PHL-013166/2022	EPI_ISL_9629325	?	Drew MacKellar et al	Washington State Department of Health Public Health Laboratories	Washington State Department of Health Public Health Laboratories	Washington
USA/WA-PHL-013353/2022	EPI_ISL_9818776	?	Drew MacKellar et al	Washington State Department of Health Public Health Laboratories	Washington State Department of Health Public Health Laboratories	Washington
USA/WA-PHL-015738/2022	EPI_ISL_11039509	?	Drew MacKellar et al	Washington State Department of Health Public Health Laboratories	Washington State Department of Health Public Health Laboratories	Washington
USA/WA-UW-22033122248/2022	EPI_ISL_12301107	ON351796.1	Pavitra Roychoudhury et al	UW Virology Lab	UW Virology Lab	Washington
USA/WA-CDC-UW21121697437/2021	EPI_ISL_8163486	OM065534.1	Pavitra Roychoudhury et al	UW Virology Lab	UW Virology Lab	North_King_County
USA/WA-CDC-UW22010825665/2022	EPI_ISL_9275425	OM442076.1	Pavitra Roychoudhury et al	UW Virology Lab	UW Virology Lab	South_King_County
USA/WA-PHL-013950/2022	EPI_ISL_10095031	?	Drew MacKellar et al	Washington State Department of Health Public Health Laboratories	Washington State Department of Health Public Health Laboratories	North_King_County
USA/WA-S20120/2022	EPI_ISL_13077804	ON660670.1	Chris D. Frazar et al	Seattle Flu Study	Seattle Flu Study	Washington
USA/WA-PHL-012266/2022	EPI_ISL_9442542	?	Drew MacKellar et al	Washington State Department of Health Public Health Laboratories	Washington State Department of Health Public Health Laboratories	Washington
USA/WA-S19473/2022	EPI_ISL_11961182	ON207478.1	Chris D. Frazar et al	Seattle Flu Study	Seattle Flu Study	Washington
USA/WA-UW-22060158677/2022	EPI_ISL_13242815	ON740759.1	Pavitra Roychoudhury et al	UW Virology Lab	UW Virology Lab	Washington
USA/WA-PHL-018075/2022	EPI_ISL_12332203	?	Drew MacKellar et al	Northwest Laboratory	Washington State Department of Health Public Health Laboratories	Washington
USA/WA-CDC-UW21123129920/2021	EPI_ISL_8750159	OM288929.1	Pavitra Roychoudhury et al	UW Virology Lab	UW Virology Lab	Other_King_County
USA/WA-PHL-008244/2021	EPI_ISL_8147032	?	Drew MacKellar et al	Washington State Department of Health Public Health Laboratories	Washington State Department of Health Public Health Laboratories	Washington
USA/WA-PHL-018604/2022	EPI_ISL_12511881	?	Drew MacKellar et al	Northwest Laboratory	Washington State Department of Health Public Health Laboratories	Washington
USA/WA-CDC-UW21122821688/2021	EPI_ISL_8605654	OM232729.1	Pavitra Roychoudhury et al	UW Virology Lab	UW Virology Lab	North_King_County
USA/WA-PHL-008312/2021	EPI_ISL_8146981	?	Drew MacKellar et al	Washington State Department of Health Public Health Laboratories	Washington State Department of Health Public Health Laboratories	Washington
USA/WA-PHL-014547/2022	EPI_ISL_10716959	?	Drew MacKellar et al	Washington State Department of Health Public Health Laboratories	Washington State Department of Health Public Health Laboratories	Washington
USA/WA-PHL-010680/2022	EPI_ISL_9145042	?	Drew MacKellar et al	Washington State Department of Health Public Health Laboratories	Washington State Department of Health Public Health Laboratories	Washington
USA/WA-CDC-UW22022821534/2022	EPI_ISL_11179775	ON026243.1	Pavitra Roychoudhury et al	UW Virology Lab	UW Virology Lab	South_King_County
USA/WA-S17639/2022	EPI_ISL_9638256	OM571424.1	Deborah A. Nickerson et al	Seattle Flu Study	Seattle Flu Study	North_King_County
USA/WA-UW-22021312192/2022	EPI_ISL_11177687	?	Pavitra Roychoudhury et al	UW Virology Lab	UW Virology Lab	North_King_County
USA/WA-PHL-014752/2022	EPI_ISL_10397774	?	Drew MacKellar et al	Washington State Department of Health Public Health Laboratories	Washington State Department of Health Public Health Laboratories	Washington
USA/WA-CDC-UW21123075016/2021	EPI_ISL_8621918	OM269406.1	Pavitra Roychoudhury et al	UW Virology Lab	UW Virology Lab	South_King_County
USA/WA-PHL-015926/2022	EPI_ISL_11300194	?	Drew MacKellar et al	Washington State Department of Health Public Health Laboratories	Washington State Department of Health Public Health Laboratories	South_King_County
USA/WA-CDC-UW21121758844/2021	EPI_ISL_8355064	OM131905.1	Pavitra Roychoudhury et al	UW Virology Lab	UW Virology Lab	North_King_County
USA/WA-PHL-017882/2022	EPI_ISL_12085469	?	Drew MacKellar et al	WA PHL	Washington State Department of Health Public Health Laboratories	Washington
USA/WA-UW-21122135858/2021	EPI_ISL_8744255	OM296536.1	Pavitra Roychoudhury et al	UW Virology Lab	UW Virology Lab	North_King_County
USA/WA-PHL-012257/2022	EPI_ISL_9442533	?	Drew MacKellar et al	Washington State Department of Health Public Health Laboratories	Washington State Department of Health Public Health Laboratories	Washington
USA/WA-PHL-019990/2022	EPI_ISL_12869192	?	Drew MacKellar et al	Northwest Laboratory	Washington State Department of Health Public Health Laboratories	Washington
USA/WA-PHL-009367/2021	EPI_ISL_8564453	?	Drew MacKellar et al	Washington State Department of Health Public Health Laboratories	Washington State Department of Health Public Health Laboratories	Washington
USA/WA-PHL-019575/2022	EPI_ISL_12695854	?	Drew MacKellar et al	Atlas Genomics	Washington State Department of Health Public Health Laboratories	Washington
USA/WA-PHL-022465/2022	EPI_ISL_14314155	?	Drew MacKellar et al	Interpath Laboratory	Washington State Department of Health Public Health Laboratories	Washington
USA/WA-PHL-016895/2022	EPI_ISL_11634612	?	Drew MacKellar et al	Washington State Department of Health Public Health Laboratories	Washington State Department of Health Public Health Laboratories	Washington
USA/WA-CDC-UW21122639778/2021	EPI_ISL_8605790	OM232549.1	Pavitra Roychoudhury et al	UW Virology Lab	UW Virology Lab	Washington
USA/WA-UW-22042270570/2022	EPI_ISL_13356830	ON796147.1	Pavitra Roychoudhury et al	UW Virology Lab	UW Virology Lab	Washington
USA/WA-PHL-012583/2022	EPI_ISL_9579723	?	Drew MacKellar et al	Washington State Department of Health Public Health Laboratories	Washington State Department of Health Public Health Laboratories	Washington
USA/WA-PHL-017623/2022	EPI_ISL_12228946	?	Drew MacKellar et al	Northwest Laboratory	Washington State Department of Health Public Health Laboratories	Washington
USA/WA-PHL-022275/2022	EPI_ISL_13508712	?	Drew MacKellar et al	Northwest Laboratory	Washington State Department of Health Public Health Laboratories	Washington
USA/WA-PHL-009383/2021	EPI_ISL_8564469	?	Drew MacKellar et al	Washington State Department of Health Public Health Laboratories	Washington State Department of Health Public Health Laboratories	Washington
USA/WA-PHL-010618/2022	EPI_ISL_9144983	?	Drew MacKellar et al	Washington State Department of Health Public Health Laboratories	Washington State Department of Health Public Health Laboratories	Washington
USA/WA-PHL-010268/2022	EPI_ISL_8798407	?	Drew MacKellar et al	Washington State Department of Health Public Health Laboratories	Washington State Department of Health Public Health Laboratories	Washington
USA/WA-S17023/2022	EPI_ISL_9346844	OM457961.1	Deborah A. Nickerson et al	Seattle Flu Study	Seattle Flu Study	North_King_County
USA/WA-CDC-UW22010926657/2022	EPI_ISL_8986315	OM348397.1	Pavitra Roychoudhury et al	UW Virology Lab	UW Virology Lab	Washington
USA/WA-PHL-014038/2022	EPI_ISL_10095116	?	Drew MacKellar et al	Washington State Department of Health Public Health Laboratories	Washington State Department of Health Public Health Laboratories	Washington
USA/WA-CDC-UW21123030671/2021	EPI_ISL_8907722	OM341697.1	Pavitra Roychoudhury et al	UW Virology Lab	UW Virology Lab	Washington
USA/WA-CDC-UW22021623387/2022	EPI_ISL_10623549	OM901091.1	Pavitra Roychoudhury et al	UW Virology Lab	UW Virology Lab	Washington
USA/WA-UW-22052973571/2022	EPI_ISL_13242748	ON740694.1	Pavitra Roychoudhury et al	UW Virology Lab	UW Virology Lab	Washington
USA/WA-CDC-UW22020819722/2022	EPI_ISL_10345779	OM841820.1	Pavitra Roychoudhury et al	UW Virology Lab	UW Virology Lab	South_King_County
USA/WA-PHL-018917/2022	EPI_ISL_12600909	?	Drew MacKellar et al	Atlas Genomics	Washington State Department of Health Public Health Laboratories	Washington
USA/WA-PHL-012618/2022	EPI_ISL_9579754	?	Drew MacKellar et al	Washington State Department of Health Public Health Laboratories	Washington State Department of Health Public Health Laboratories	Washington
USA/WA-PHL-011131/2022	EPI_ISL_9145132	?	Drew MacKellar et al	Washington State Department of Health Public Health Laboratories	Washington State Department of Health Public Health Laboratories	Washington
USA/WA-PHL-013348/2022	EPI_ISL_9818771	?	Drew MacKellar et al	Washington State Department of Health Public Health Laboratories	Washington State Department of Health Public Health Laboratories	Washington
USA/WA-PHL-016801/2022	EPI_ISL_11634531	?	Drew MacKellar et al	Washington State Department of Health Public Health Laboratories	Washington State Department of Health Public Health Laboratories	Washington
USA/WA-PHL-011590/2022	EPI_ISL_9243642	?	Drew MacKellar et al	Washington State Department of Health Public Health Laboratories	Washington State Department of Health Public Health Laboratories	Washington
USA/WA-PHL-011378/2022	EPI_ISL_9243440	?	Drew MacKellar et al	Washington State Department of Health Public Health Laboratories	Washington State Department of Health Public Health Laboratories	Washington
USA/WA-PHL-017558/2022	EPI_ISL_12228888	?	Drew MacKellar et al	Northwest Laboratory	Washington State Department of Health Public Health Laboratories	Washington
USA/WA-PHL-019993/2022	EPI_ISL_12869195	?	Drew MacKellar et al	Northwest Laboratory	Washington State Department of Health Public Health Laboratories	Washington
USA/WA-PHL-009756/2021	EPI_ISL_8676651	?	Drew MacKellar et al	Washington State Department of Health Public Health Laboratories	Washington State Department of Health Public Health Laboratories	South_King_County
USA/WA-CDC-UW22021689948/2022	EPI_ISL_10623525	OM901080.1	Pavitra Roychoudhury et al	UW Virology Lab	UW Virology Lab	Washington
USA/WA-PHL-012923/2022	EPI_ISL_9579867	?	Drew MacKellar et al	Washington State Department of Health Public Health Laboratories	Washington State Department of Health Public Health Laboratories	Washington
USA/WA-PHL-010267/2022	EPI_ISL_9594337	?	Drew MacKellar et al	Washington State Department of Health Public Health Laboratories	Washington State Department of Health Public Health Laboratories	Washington
USA/WA-UW-22071051338/2022	EPI_ISL_14135697	?	Pavitra Roychoudhury et al	UW Virology Lab	UW Virology Lab	Washington
USA/WA-PHL-013490/2022	EPI_ISL_9918642	?	Drew MacKellar et al	Washington State Department of Health Public Health Laboratories	Washington State Department of Health Public Health Laboratories	Washington
USA/WA-PHL-014950/2022	EPI_ISL_10397967	?	Drew MacKellar et al	Washington State Department of Health Public Health Laboratories	Washington State Department of Health Public Health Laboratories	Washington
USA/WA-S16010/2021	EPI_ISL_8822326	OM296816.1	Deborah A. Nickerson et al	Seattle Flu Study	Seattle Flu Study	North_King_County
USA/WA-PHL-016021/2022	EPI_ISL_11039691	?	Drew MacKellar et al	Washington State Department of Health Public Health Laboratories	Washington State Department of Health Public Health Laboratories	Washington
USA/WA-UW-21122157466/2021	EPI_ISL_8744283	OM296564.1	Pavitra Roychoudhury et al	UW Virology Lab	UW Virology Lab	North_King_County
USA/WA-CDC-UW22010885134/2022	EPI_ISL_9275489	OM442143.1	Pavitra Roychoudhury et al	UW Virology Lab	UW Virology Lab	Washington
USA/WA-S21025/2022	EPI_ISL_13834251	ON981499.1	Chris D. Frazar et al	Seattle Flu Study, University of Washington Medical Center	Seattle Flu Study, University of Washington Medical Center	Washington
USA/WA-S16051/2022	EPI_ISL_8822368	OM296857.1	Deborah A. Nickerson et al	Seattle Flu Study	Seattle Flu Study	North_King_County
USA/WA-CDC-UW22010581359/2022	EPI_ISL_8986562	OM348093.1	Pavitra Roychoudhury et al	UW Virology Lab	UW Virology Lab	North_King_County
USA/WA-S18001/2022	EPI_ISL_9881582	OM676235.1	Deborah A. Nickerson et al	Seattle Flu Study	Seattle Flu Study	Washington
USA/WA-PHL-019215/2022	EPI_ISL_12643591	?	Drew MacKellar et al	Northwest Laboratory	Washington State Department of Health Public Health Laboratories	Washington
USA/WA-PHL-017638/2022	EPI_ISL_12228961	?	Drew MacKellar et al	Northwest Laboratory	Washington State Department of Health Public Health Laboratories	Washington
USA/WA-PHL-016415/2022	EPI_ISL_11816845	?	Drew MacKellar et al	Northwest Laboratory	Washington State Department of Health Public Health Laboratories	Washington
USA/WA-PHL-009807/2021	EPI_ISL_8676591	?	Drew MacKellar et al	Washington State Department of Health Public Health Laboratories	Washington State Department of Health Public Health Laboratories	South_King_County
USA/WA-CDC-UW22010435182/2022	EPI_ISL_8909049	OM341991.1	Pavitra Roychoudhury et al	UW Virology Lab	UW Virology Lab	North_King_County
USA/WA-PHL-015401/2022	EPI_ISL_10953605	?	Drew MacKellar et al	Washington State Department of Health Public Health Laboratories	Washington State Department of Health Public Health Laboratories	Washington
USA/WA-PHL-015575/2022	EPI_ISL_10953581	?	Drew MacKellar et al	Washington State Department of Health Public Health Laboratories	Washington State Department of Health Public Health Laboratories	Washington
USA/WA-PHL-017569/2022	EPI_ISL_12228896	?	Drew MacKellar et al	Northwest Laboratory	Washington State Department of Health Public Health Laboratories	Washington
USA/WA-PHL-012827/2022	EPI_ISL_9629246	?	Drew MacKellar et al	Washington State Department of Health Public Health Laboratories	Washington State Department of Health Public Health Laboratories	Washington
USA/WA-PHL-016079/2022	EPI_ISL_11039738	?	Drew MacKellar et al	Washington State Department of Health Public Health Laboratories	Washington State Department of Health Public Health Laboratories	Washington
USA/WA-S16974/2022	EPI_ISL_9346794	OM457912.1	Deborah A. Nickerson et al	Seattle Flu Study	Seattle Flu Study	North_King_County
USA/WA-S17416/2022	EPI_ISL_9553200	OM538635.1	Deborah A. Nickerson et al	Seattle Flu Study	Seattle Flu Study	North_King_County
USA/WA-CDC-UW22022640988/2022	EPI_ISL_11177855	ON026187.1	Pavitra Roychoudhury et al	UW Virology Lab	UW Virology Lab	Washington
USA/WA-PHL-014471/2022	EPI_ISL_10117297	?	Drew MacKellar et al	Washington State Department of Health Public Health Laboratories	Washington State Department of Health Public Health Laboratories	Washington
USA/WA-PHL-016410/2022	EPI_ISL_11816840	?	Drew MacKellar et al	Northwest Laboratory	Washington State Department of Health Public Health Laboratories	Washington
USA/WA-PHL-011573/2022	EPI_ISL_9243626	?	Drew MacKellar et al	Washington State Department of Health Public Health Laboratories	Washington State Department of Health Public Health Laboratories	Washington
USA/WA-CDC-UW21120760864/2021	EPI_ISL_7738811	OL897128.1	Pavitra Roychoudhury et al	UW Virology Lab	UW Virology Lab	Washington
USA/WA-CDC-UW22030493678/2022	EPI_ISL_11179646	ON026399.1	Pavitra Roychoudhury et al	UW Virology Lab	UW Virology Lab	North_King_County
USA/WA-CDC-UW22021486431/2022	EPI_ISL_10623603	OM900987.1	Pavitra Roychoudhury et al	UW Virology Lab	UW Virology Lab	Washington
USA/WA-PHL-013222/2022	EPI_ISL_9818654	?	Drew MacKellar et al	Washington State Department of Health Public Health Laboratories	Washington State Department of Health Public Health Laboratories	Washington
USA/WA-S18472/2022	EPI_ISL_10571088	OM886535.1	Chris D. Frazar et al	Seattle Flu Study	Seattle Flu Study	North_King_County
USA/WA-CDC-UW21122836565/2021	EPI_ISL_8605622	OM232658.1	Pavitra Roychoudhury et al	UW Virology Lab	UW Virology Lab	South_King_County
USA/WA-PHL-015571/2022	EPI_ISL_10953672	?	Drew MacKellar et al	Washington State Department of Health Public Health Laboratories	Washington State Department of Health Public Health Laboratories	Washington
USA/WA-PHL-011880/2022	EPI_ISL_9401068	?	Drew MacKellar et al	Washington State Department of Health Public Health Laboratories	Washington State Department of Health Public Health Laboratories	Washington
USA/WA-PHL-011947/2022	EPI_ISL_9401125	?	Drew MacKellar et al	Washington State Department of Health Public Health Laboratories	Washington State Department of Health Public Health Laboratories	Washington
USA/WA-PHL-018757/2022	EPI_ISL_12695786	?	Drew MacKellar et al	Incyte Diagnostics Spokane	Washington State Department of Health Public Health Laboratories	Washington
USA/WA-S16435/2022	EPI_ISL_9060491	?	Deborah A. Nickerson et al	Seattle Flu Study	Seattle Flu Study	North_King_County
USA/WA-PHL-015255/2022	EPI_ISL_10717251	?	Drew MacKellar et al	Washington State Department of Health Public Health Laboratories	Washington State Department of Health Public Health Laboratories	Washington
USA/WA-PHL-017698/2022	EPI_ISL_12085297	?	Drew MacKellar et al	Northwest Laboratory	Washington State Department of Health Public Health Laboratories	Washington
USA/WA-PHL-018223/2022	EPI_ISL_12332343	?	Drew MacKellar et al	Northwest Laboratory	Washington State Department of Health Public Health Laboratories	Washington
USA/WA-CDC-UW21122175175/2021	EPI_ISL_8354780	OM132125.1	Pavitra Roychoudhury et al	UW Virology Lab	UW Virology Lab	North_King_County
USA/WA-PHL-017665/2022	EPI_ISL_12085265	?	Drew MacKellar et al	Northwest Laboratory	Washington State Department of Health Public Health Laboratories	Washington
USA/WA-PHL-012577/2022	EPI_ISL_9579718	?	Drew MacKellar et al	Washington State Department of Health Public Health Laboratories	Washington State Department of Health Public Health Laboratories	Washington
USA/WA-PHL-015242/2022	EPI_ISL_10717238	?	Drew MacKellar et al	Washington State Department of Health Public Health Laboratories	Washington State Department of Health Public Health Laboratories	Washington
USA/WA-CDC-UW21121341079/2021	EPI_ISL_8058718	OM004473.1	Pavitra Roychoudhury et al	UW Virology Lab	UW Virology Lab	North_King_County
USA/WA-CDC-UW21122748461/2021	EPI_ISL_8605706	OM232619.1	Pavitra Roychoudhury et al	UW Virology Lab	UW Virology Lab	North_King_County
USA/WA-UW-21122112288/2021	EPI_ISL_8744254	OM296535.1	Pavitra Roychoudhury et al	UW Virology Lab	UW Virology Lab	Washington
USA/WA-PHL-008673/2021	EPI_ISL_8209467	?	Drew MacKellar et al	Washington State Department of Health Public Health Laboratories	Washington State Department of Health Public Health Laboratories	Washington
USA/WA-S18578/2022	EPI_ISL_10571194	OM886640.1	Chris D. Frazar et al	Seattle Flu Study	Seattle Flu Study	North_King_County
USA/WA-PHL-021350/2022	EPI_ISL_13156117	?	Drew MacKellar et al	Interpath Laboratory Inc.	Washington State Department of Health Public Health Laboratories	Washington
USA/WA-PHL-012906/2022	EPI_ISL_9579850	?	Drew MacKellar et al	Washington State Department of Health Public Health Laboratories	Washington State Department of Health Public Health Laboratories	Washington
USA/WA-CDC-UW21121768731/2021	EPI_ISL_8163329	OM065595.1	Pavitra Roychoudhury et al	UW Virology Lab	UW Virology Lab	North_King_County
USA/WA-PHL-012834/2022	EPI_ISL_9629251	?	Drew MacKellar et al	Washington State Department of Health Public Health Laboratories	Washington State Department of Health Public Health Laboratories	Washington
USA/WA-PHL-019712/2022	EPI_ISL_12695990	?	Drew MacKellar et al	Northwest Laboratory	Washington State Department of Health Public Health Laboratories	Washington
USA/WA-PHL-021138/2022	EPI_ISL_13155989	?	Drew MacKellar et al	Washington State Department of Health Public Health Laboratories	Washington State Department of Health Public Health Laboratories	Washington
USA/WA-S16073/2022	EPI_ISL_8822390	OM296879.1	Deborah A. Nickerson et al	Seattle Flu Study	Seattle Flu Study	North_King_County
USA/WA-S17360/2022	EPI_ISL_9553145	OM538580.1	Deborah A. Nickerson et al	Seattle Flu Study	Seattle Flu Study	North_King_County
USA/WA-PHL-014727/2022	EPI_ISL_10397749	?	Drew MacKellar et al	Washington State Department of Health Public Health Laboratories	Washington State Department of Health Public Health Laboratories	Washington
USA/WA-S20671/2022	EPI_ISL_13394800	?	Chris D. Frazar et al	Seattle Flu Study	Seattle Flu Study	Washington
USA/WA-PHL-011316/2022	EPI_ISL_9145306	?	Drew MacKellar et al	Washington State Department of Health Public Health Laboratories	Washington State Department of Health Public Health Laboratories	Washington
USA/WA-CDC-UW22052392596/2022	EPI_ISL_13102789	ON688968.1	Pavitra Roychoudhury et al	UW Virology Lab	UW Virology Lab	Washington
USA/WA-S18876/2022	EPI_ISL_10844187	OM955400.1	Chris D. Frazar et al	Seattle Flu Study	Seattle Flu Study	Washington
USA/WA-PHL-014524/2022	EPI_ISL_10117346	?	Drew MacKellar et al	Washington State Department of Health Public Health Laboratories	Washington State Department of Health Public Health Laboratories	Washington
USA/WA-PHL-020807/2022	EPI_ISL_12969414	?	Drew MacKellar et al	Northwest Laboratory	Washington State Department of Health Public Health Laboratories	Washington
USA/WA-CDC-UW22011240913/2022	EPI_ISL_9433314	OM527292.1	Pavitra Roychoudhury et al	UW Virology Lab	UW Virology Lab	North_King_County
USA/WA-PHL-016416/2022	EPI_ISL_11816846	?	Drew MacKellar et al	Northwest Laboratory	Washington State Department of Health Public Health Laboratories	Washington
USA/WA-UW-22022428769/2022	EPI_ISL_11177279	ON076935.1	Pavitra Roychoudhury et al	UW Virology Lab	UW Virology Lab	North_King_County
USA/WA-PHL-014137/2022	EPI_ISL_10117076	?	Drew MacKellar et al	Washington State Department of Health Public Health Laboratories	Washington State Department of Health Public Health Laboratories	Washington
USA/WA-S16933/2022	EPI_ISL_9346753	OM457871.1	Deborah A. Nickerson et al	Seattle Flu Study	Seattle Flu Study	Washington
USA/WA-PHL-012116/2022	EPI_ISL_9442395	?	Drew MacKellar et al	Washington State Department of Health Public Health Laboratories	Washington State Department of Health Public Health Laboratories	Washington
USA/WA-PHL-019230/2022	EPI_ISL_12643604	?	Drew MacKellar et al	Northwest Laboratory	Washington State Department of Health Public Health Laboratories	Washington
USA/WA-CDC-UW21122920112/2021	EPI_ISL_8750264	OM288802.1	Pavitra Roychoudhury et al	UW Virology Lab	UW Virology Lab	North_King_County
USA/WA-CDC-UW21121329046/2021	EPI_ISL_8058740	OM004432.1	Pavitra Roychoudhury et al	UW Virology Lab	UW Virology Lab	Washington
USA/WA-CDC-UW21123138855/2021	EPI_ISL_8750137	OM288913.1	Pavitra Roychoudhury et al	UW Virology Lab	UW Virology Lab	Washington
USA/WA-PHL-008978/2021	EPI_ISL_8566745	?	Drew MacKellar et al	Washington State Department of Health Public Health Laboratories	Washington State Department of Health Public Health Laboratories	Washington
USA/WA-CDC-UW22011283455/2022	EPI_ISL_9433324	OM527287.1	Pavitra Roychoudhury et al	UW Virology Lab	UW Virology Lab	North_King_County
USA/WA-S17481/2022	EPI_ISL_9553264	OM524422.1	Deborah A. Nickerson et al	Seattle Flu Study	Seattle Flu Study	Washington
USA/WA-CDC-UW22012518033/2022	EPI_ISL_9594626	OM570739.1	Pavitra Roychoudhury et al	UW Virology Lab	UW Virology Lab	South_King_County
USA/WA-S15876/2021	EPI_ISL_8822189	OM296733.1	Deborah A. Nickerson et al	Seattle Flu Study	Seattle Flu Study	Washington
USA/WA-PHL-009082/2021	EPI_ISL_8566843	?	Drew MacKellar et al	Washington State Department of Health Public Health Laboratories	Washington State Department of Health Public Health Laboratories	Washington
USA/WA-S21125/2022	EPI_ISL_13834351	ON981575.1	Chris D. Frazar et al	Seattle Flu Study, University of Washington Medical Center	Seattle Flu Study, University of Washington Medical Center	Washington
USA/WA-PHL-011431/2021	EPI_ISL_9243491	?	Drew MacKellar et al	Washington State Department of Health Public Health Laboratories	Washington State Department of Health Public Health Laboratories	Washington
USA/WA-CDC-UW21121836541/2021	EPI_ISL_8163282	OM065712.1	Pavitra Roychoudhury et al	UW Virology Lab	UW Virology Lab	Washington
USA/WA-PHL-014686/2022	EPI_ISL_10397709	?	Drew MacKellar et al	Washington State Department of Health Public Health Laboratories	Washington State Department of Health Public Health Laboratories	Washington
USA/WA-PHL-012641/2022	EPI_ISL_9579774	?	Drew MacKellar et al	Washington State Department of Health Public Health Laboratories	Washington State Department of Health Public Health Laboratories	Washington
USA/WA-PHL-013328/2022	EPI_ISL_9818752	?	Drew MacKellar et al	Washington State Department of Health Public Health Laboratories	Washington State Department of Health Public Health Laboratories	Washington
USA/WA-PHL-014376/2022	EPI_ISL_10117207	?	Drew MacKellar et al	Washington State Department of Health Public Health Laboratories	Washington State Department of Health Public Health Laboratories	Washington
USA/WA-PHL-014044/2022	EPI_ISL_10095122	?	Drew MacKellar et al	Washington State Department of Health Public Health Laboratories	Washington State Department of Health Public Health Laboratories	Washington
USA/WA-S21074/2022	EPI_ISL_13834300	ON981539.1	Chris D. Frazar et al	Seattle Flu Study, University of Washington Medical Center	Seattle Flu Study, University of Washington Medical Center	Washington
USA/WA-PHL-012689/2022	EPI_ISL_9629126	?	Drew MacKellar et al	Washington State Department of Health Public Health Laboratories	Washington State Department of Health Public Health Laboratories	Washington
USA/WA-S18544/2022	EPI_ISL_10571160	OM886607.1	Chris D. Frazar et al	Seattle Flu Study	Seattle Flu Study	South_King_County
USA/WA-CDC-UW22030636460/2022	EPI_ISL_11093855	ON018708.1	Pavitra Roychoudhury et al	UW Virology Lab	UW Virology Lab	North_King_County
USA/WA-CDC-UW22022362719/2022	EPI_ISL_10875097	OM956797.1	Pavitra Roychoudhury et al	UW Virology Lab	UW Virology Lab	Washington
USA/WA-PHL-013027/2022	EPI_ISL_9818558	?	Drew MacKellar et al	Washington State Department of Health Public Health Laboratories	Washington State Department of Health Public Health Laboratories	Washington
USA/WA-UW-22022347871/2022	EPI_ISL_11177320	ON076976.1	Pavitra Roychoudhury et al	UW Virology Lab	UW Virology Lab	Washington
USA/WA-PHL-018485/2022	EPI_ISL_12511767	?	Drew MacKellar et al	Northwest Laboratory	Washington State Department of Health Public Health Laboratories	Washington
USA/WA-PHL-009113/2021	EPI_ISL_8566873	?	Drew MacKellar et al	Washington State Department of Health Public Health Laboratories	Washington State Department of Health Public Health Laboratories	Washington
USA/WA-PHL-012616/2022	EPI_ISL_9579752	?	Drew MacKellar et al	Washington State Department of Health Public Health Laboratories	Washington State Department of Health Public Health Laboratories	Washington
USA/WA-PHL-010513/2021	EPI_ISL_8798642	?	Drew MacKellar et al	Washington State Department of Health Public Health Laboratories	Washington State Department of Health Public Health Laboratories	Washington
USA/WA-PHL-015322/2022	EPI_ISL_10953782	?	Drew MacKellar et al	Washington State Department of Health Public Health Laboratories	Washington State Department of Health Public Health Laboratories	Washington
USA/WA-PHL-009424/2021	EPI_ISL_8567418	?	Drew MacKellar et al	Washington State Department of Health Public Health Laboratories	Washington State Department of Health Public Health Laboratories	Washington
USA/WA-PHL-014235/2022	EPI_ISL_10095219	?	Drew MacKellar et al	Washington State Department of Health Public Health Laboratories	Washington State Department of Health Public Health Laboratories	Washington
USA/WA-PHL-020550/2022	EPI_ISL_12869364	?	Drew MacKellar et al	Central Washington Hospital	Washington State Department of Health Public Health Laboratories	Washington
USA/WA-PHL-011997/2022	EPI_ISL_9401165	?	Drew MacKellar et al	Washington State Department of Health Public Health Laboratories	Washington State Department of Health Public Health Laboratories	Washington
USA/WA-S18541/2022	EPI_ISL_10571157	OM886604.1	Chris D. Frazar et al	Seattle Flu Study	Seattle Flu Study	Washington
USA/WA-PHL-010515/2021	EPI_ISL_8798644	?	Drew MacKellar et al	Washington State Department of Health Public Health Laboratories	Washington State Department of Health Public Health Laboratories	Washington
USA/WA-PHL-013145/2022	EPI_ISL_9629304	?	Drew MacKellar et al	Washington State Department of Health Public Health Laboratories	Washington State Department of Health Public Health Laboratories	Washington
USA/WA-PHL-016084/2022	EPI_ISL_11039743	?	Drew MacKellar et al	Washington State Department of Health Public Health Laboratories	Washington State Department of Health Public Health Laboratories	Washington
USA/WA-PHL-011711/2022	EPI_ISL_9400908	?	Drew MacKellar et al	Washington State Department of Health Public Health Laboratories	Washington State Department of Health Public Health Laboratories	Washington
USA/WA-PHL-014284/2022	EPI_ISL_10117126	?	Drew MacKellar et al	Washington State Department of Health Public Health Laboratories	Washington State Department of Health Public Health Laboratories	Washington
USA/WA-PHL-011789/2022	EPI_ISL_9400981	?	Drew MacKellar et al	Washington State Department of Health Public Health Laboratories	Washington State Department of Health Public Health Laboratories	Washington
USA/WA-CDC-UW22010894680/2022	EPI_ISL_8986383	OM348354.1	Pavitra Roychoudhury et al	UW Virology Lab	UW Virology Lab	North_King_County
USA/WA-S16185/2021	EPI_ISL_8822505	OM296975.1	Deborah A. Nickerson et al	Seattle Flu Study	Seattle Flu Study	North_King_County
USA/WA-PHL-010384/2022	EPI_ISL_8798519	?	Drew MacKellar et al	Washington State Department of Health Public Health Laboratories	Washington State Department of Health Public Health Laboratories	North_King_County
USA/WA-PHL-014987/2022	EPI_ISL_10398003	?	Drew MacKellar et al	Washington State Department of Health Public Health Laboratories	Washington State Department of Health Public Health Laboratories	Washington
USA/WA-PHL-024057/2022	EPI_ISL_14085448	?	Drew MacKellar et al	Atlas Genomics	Washington State Department of Health Public Health Laboratories	Washington
USA/WA-PHL-016685/2022	EPI_ISL_11501402	?	Drew MacKellar et al	Washington State Department of Health Public Health Laboratories	Washington State Department of Health Public Health Laboratories	Washington
USA/WA-PHL-013161/2022	EPI_ISL_9629320	?	Drew MacKellar et al	Washington State Department of Health Public Health Laboratories	Washington State Department of Health Public Health Laboratories	Washington
USA/WA-PHL-011668/2022	EPI_ISL_9243719	?	Drew MacKellar et al	Washington State Department of Health Public Health Laboratories	Washington State Department of Health Public Health Laboratories	Washington
USA/WA-PHL-011800/2022	EPI_ISL_9400991	?	Drew MacKellar et al	Washington State Department of Health Public Health Laboratories	Washington State Department of Health Public Health Laboratories	Washington
USA/WA-PHL-012696/2022	EPI_ISL_9629132	?	Drew MacKellar et al	Washington State Department of Health Public Health Laboratories	Washington State Department of Health Public Health Laboratories	Washington
USA/WA-CDC-UW22022359003/2022	EPI_ISL_10875088	OM956785.1	Pavitra Roychoudhury et al	UW Virology Lab	UW Virology Lab	North_King_County
USA/WA-PHL-015652/2022	EPI_ISL_10953582	?	Drew MacKellar et al	Washington State Department of Health Public Health Laboratories	Washington State Department of Health Public Health Laboratories	Washington
USA/WA-PHL-019059/2022	EPI_ISL_12601042	?	Drew MacKellar et al	Northwest Laboratory	Washington State Department of Health Public Health Laboratories	Washington
USA/WA-UW-22022428365/2022	EPI_ISL_11177281	ON076937.1	Pavitra Roychoudhury et al	UW Virology Lab	UW Virology Lab	South_King_County
USA/WA-PHL-010574/2021	EPI_ISL_8798702	?	Drew MacKellar et al	Washington State Department of Health Public Health Laboratories	Washington State Department of Health Public Health Laboratories	Washington
USA/WA-CDC-UW22022626680/2022	EPI_ISL_11179803	ON026198.1	Pavitra Roychoudhury et al	UW Virology Lab	UW Virology Lab	North_King_County
USA/WA-PHL-017586/2022	EPI_ISL_12228911	?	Drew MacKellar et al	Northwest Laboratory	Washington State Department of Health Public Health Laboratories	Washington
USA/WA-PHL-020535/2022	EPI_ISL_12869350	?	Drew MacKellar et al	WA PHL	Washington State Department of Health Public Health Laboratories	Washington
USA/WA-PHL-012649/2022	EPI_ISL_9579780	?	Drew MacKellar et al	Washington State Department of Health Public Health Laboratories	Washington State Department of Health Public Health Laboratories	Washington
USA/WA-CDC-UW21122407721/2021	EPI_ISL_8480248	OM188582.1	Pavitra Roychoudhury et al	UW Virology Lab	UW Virology Lab	South_King_County
USA/WA-PHL-013803/2022	EPI_ISL_9918929	?	Drew MacKellar et al	Washington State Department of Health Public Health Laboratories	Washington State Department of Health Public Health Laboratories	Washington
USA/WA-UW-22060181184/2022	EPI_ISL_13242852	ON740795.1	Pavitra Roychoudhury et al	UW Virology Lab	UW Virology Lab	Washington
USA/WA-PHL-012917/2022	EPI_ISL_9579861	?	Drew MacKellar et al	Washington State Department of Health Public Health Laboratories	Washington State Department of Health Public Health Laboratories	Washington
USA/WA-PHL-013038/2022	EPI_ISL_9818568	?	Drew MacKellar et al	Washington State Department of Health Public Health Laboratories	Washington State Department of Health Public Health Laboratories	Washington
USA/WA-PHL-012452/2022	EPI_ISL_9442721	?	Drew MacKellar et al	Washington State Department of Health Public Health Laboratories	Washington State Department of Health Public Health Laboratories	Washington
USA/WA-OHSU-17238/2022	EPI_ISL_11779510	?	Brendan L. O'Connell et al	OHSU Lab Services Molecular Microbiology Lab	Oregon SARS-CoV-2 Genome Sequencing Center	Washington
USA/WA-PHL-014099/2022	EPI_ISL_10117040	?	Drew MacKellar et al	Washington State Department of Health Public Health Laboratories	Washington State Department of Health Public Health Laboratories	Washington
USA/WA-CDC-UW22030309629/2022	EPI_ISL_11179698	ON026351.1	Pavitra Roychoudhury et al	UW Virology Lab	UW Virology Lab	South_King_County
USA/WA-PHL-018825/2022	EPI_ISL_12600819	?	Drew MacKellar et al	Atlas Genomics	Washington State Department of Health Public Health Laboratories	Washington
USA/WA-CDC-UW22030114589/2022	EPI_ISL_11099883	ON018601.1	Pavitra Roychoudhury et al	UW Virology Lab	UW Virology Lab	North_King_County
USA/WA-PHL-011984/2022	EPI_ISL_9401154	?	Drew MacKellar et al	Washington State Department of Health Public Health Laboratories	Washington State Department of Health Public Health Laboratories	Washington
USA/WA-PHL-015341/2022	EPI_ISL_10953583	?	Drew MacKellar et al	Washington State Department of Health Public Health Laboratories	Washington State Department of Health Public Health Laboratories	Washington
USA/WA-PHL-012130/2022	EPI_ISL_9442409	?	Drew MacKellar et al	Washington State Department of Health Public Health Laboratories	Washington State Department of Health Public Health Laboratories	Washington
USA/WA-PHL-021971/2022	EPI_ISL_13395038	?	Drew MacKellar et al	Interpath Laboratory	Washington State Department of Health Public Health Laboratories	Washington
USA/WA-PHL-015229/2022	EPI_ISL_10717225	?	Drew MacKellar et al	Washington State Department of Health Public Health Laboratories	Washington State Department of Health Public Health Laboratories	Washington
USA/WA-PHL-009936/2021	EPI_ISL_8564549	?	Drew MacKellar et al	Washington State Department of Health Public Health Laboratories	Washington State Department of Health Public Health Laboratories	Washington
USA/WA-CDC-UW22020440208/2022	EPI_ISL_10021617	OM753344.1	Pavitra Roychoudhury et al	UW Virology Lab	UW Virology Lab	North_King_County
USA/WA-S18616/2022	EPI_ISL_10571231	OM886676.1	Chris D. Frazar et al	Seattle Flu Study	Seattle Flu Study	North_King_County
USA/WA-PHL-021259/2022	EPI_ISL_13278028	?	Drew MacKellar et al	Interpath Laboratory	Washington State Department of Health Public Health Laboratories	Washington
USA/WA-PHL-012421/2022	EPI_ISL_9442691	?	Drew MacKellar et al	Washington State Department of Health Public Health Laboratories	Washington State Department of Health Public Health Laboratories	Washington
USA/WA-PHL-008550/2021	EPI_ISL_7986045	?	Drew MacKellar et al	Washington State Department of Health Public Health Laboratories	Washington State Department of Health Public Health Laboratories	Washington
USA/WA-PHL-011752/2022	EPI_ISL_9400947	?	Drew MacKellar et al	Washington State Department of Health Public Health Laboratories	Washington State Department of Health Public Health Laboratories	Washington
USA/WA-PHL-014431/2022	EPI_ISL_10117258	?	Drew MacKellar et al	Washington State Department of Health Public Health Laboratories	Washington State Department of Health Public Health Laboratories	Washington
USA/WA-S16999/2022	EPI_ISL_9346819	OM457937.1	Deborah A. Nickerson et al	Seattle Flu Study	Seattle Flu Study	Washington
USA/WA-PHL-012681/2022	EPI_ISL_9629120	?	Drew MacKellar et al	Washington State Department of Health Public Health Laboratories	Washington State Department of Health Public Health Laboratories	Washington
USA/WA-PHL-018669/2022	EPI_ISL_12511945	?	Drew MacKellar et al	Northwest Laboratory	Washington State Department of Health Public Health Laboratories	Washington
USA/WA-UW-22050909353/2022	EPI_ISL_12981363	ON627072.1	Pavitra Roychoudhury et al	UW Virology Lab	UW Virology Lab	Washington
USA/WA-PHL-020379/2022	EPI_ISL_12912346	?	Drew MacKellar et al	Northwest Laboratory	Washington State Department of Health Public Health Laboratories	Washington
USA/WA-PHL-008824/2021	EPI_ISL_8566607	?	Drew MacKellar et al	Washington State Department of Health Public Health Laboratories	Washington State Department of Health Public Health Laboratories	Washington
USA/WA-S21232/2022	EPI_ISL_13834457	ON981662.1	Chris D. Frazar et al	Seattle Flu Study, University of Washington Medical Center	Seattle Flu Study, University of Washington Medical Center	Washington
USA/WA-S15803/2021	EPI_ISL_8035306	OM003729.1	Deborah A. Nickerson et al	Seattle Flu Study	Seattle Flu Study	North_King_County
USA/WA-PHL-018629/2022	EPI_ISL_12511906	?	Drew MacKellar et al	Northwest Laboratory	Washington State Department of Health Public Health Laboratories	Washington
USA/WA-PHL-013219/2022	EPI_ISL_9818651	?	Drew MacKellar et al	Washington State Department of Health Public Health Laboratories	Washington State Department of Health Public Health Laboratories	Washington
USA/WA-PHL-012662/2022	EPI_ISL_9629102	?	Drew MacKellar et al	Washington State Department of Health Public Health Laboratories	Washington State Department of Health Public Health Laboratories	Washington
USA/WA-PHL-015706/2022	EPI_ISL_11039481	?	Drew MacKellar et al	Washington State Department of Health Public Health Laboratories	Washington State Department of Health Public Health Laboratories	Washington
USA/WA-PHL-014569/2022	EPI_ISL_10716980	?	Drew MacKellar et al	Washington State Department of Health Public Health Laboratories	Washington State Department of Health Public Health Laboratories	Washington
USA/WA-PHL-016285/2022	EPI_ISL_11300314	?	Drew MacKellar et al	Washington State Department of Health Public Health Laboratories	Washington State Department of Health Public Health Laboratories	Washington
USA/WA-PHL-012173/2021	EPI_ISL_9442452	?	Drew MacKellar et al	Washington State Department of Health Public Health Laboratories	Washington State Department of Health Public Health Laboratories	Washington
USA/WA-PHL-015399/2022	EPI_ISL_10953575	?	Drew MacKellar et al	Washington State Department of Health Public Health Laboratories	Washington State Department of Health Public Health Laboratories	Washington
USA/WA-S15891/2021	EPI_ISL_8822205	OM296626.1	Deborah A. Nickerson et al	Seattle Flu Study	Seattle Flu Study	South_King_County
USA/WA-PHL-016319/2022	EPI_ISL_11300348	?	Drew MacKellar et al	Washington State Department of Health Public Health Laboratories	Washington State Department of Health Public Health Laboratories	Washington
USA/WA-CDC-UW22022273445/2022	EPI_ISL_10875103	OM956733.1	Pavitra Roychoudhury et al	UW Virology Lab	UW Virology Lab	North_King_County
USA/WA-UW-22021087472/2022	EPI_ISL_11177183	?	Pavitra Roychoudhury et al	UW Virology Lab	UW Virology Lab	Washington
USA/WA-PHL-021100/2022	EPI_ISL_13155952	?	Drew MacKellar et al	Washington State Department of Health Public Health Laboratories	Washington State Department of Health Public Health Laboratories	Washington
USA/WA-PHL-015546/2022	EPI_ISL_10953639	?	Drew MacKellar et al	Washington State Department of Health Public Health Laboratories	Washington State Department of Health Public Health Laboratories	Washington
USA/WA-CDC-UW21121764166/2021	EPI_ISL_8163309	OM065611.1	Pavitra Roychoudhury et al	UW Virology Lab	UW Virology Lab	South_King_County
USA/WA-CDC-UW22060795156/2022	EPI_ISL_13465600	ON849200.1	Pavitra Roychoudhury et al	UW Virology Lab	UW Virology Lab	Washington
USA/WA-S18680/2022	EPI_ISL_10843992	OM955438.1	Chris D. Frazar et al	Seattle Flu Study	Seattle Flu Study	Washington
USA/WA-PHL-011061/2022	EPI_ISL_9145066	?	Drew MacKellar et al	Washington State Department of Health Public Health Laboratories	Washington State Department of Health Public Health Laboratories	Washington
USA/WA-PHL-012524/2022	EPI_ISL_9579669	?	Drew MacKellar et al	Washington State Department of Health Public Health Laboratories	Washington State Department of Health Public Health Laboratories	Washington
USA/WA-PHL-009392/2021	EPI_ISL_8564478	?	Drew MacKellar et al	Washington State Department of Health Public Health Laboratories	Washington State Department of Health Public Health Laboratories	Washington
USA/WA-OHSU-16850/2022	EPI_ISL_11779158	?	Brendan L. O'Connell et al	OHSU Lab Services Molecular Microbiology Lab	Oregon SARS-CoV-2 Genome Sequencing Center	Washington
USA/WA-PHL-013290/2022	EPI_ISL_9818717	?	Drew MacKellar et al	Washington State Department of Health Public Health Laboratories	Washington State Department of Health Public Health Laboratories	Washington
USA/WA-PHL-012572/2022	EPI_ISL_9579714	?	Drew MacKellar et al	Washington State Department of Health Public Health Laboratories	Washington State Department of Health Public Health Laboratories	Washington
USA/WA-CDC-UW22021001261/2022	EPI_ISL_10345760	OM841876.1	Pavitra Roychoudhury et al	UW Virology Lab	UW Virology Lab	South_King_County
USA/WA-S18833/2021	EPI_ISL_10844144	OM955365.1	Chris D. Frazar et al	Seattle Flu Study	Seattle Flu Study	Washington
USA/WA-PHL-014265/2022	EPI_ISL_10095245	?	Drew MacKellar et al	Washington State Department of Health Public Health Laboratories	Washington State Department of Health Public Health Laboratories	Washington
USA/WA-S16706/2022	EPI_ISL_9271909	OM445372.1	Deborah A. Nickerson et al	Seattle Flu Study	Seattle Flu Study	Washington
USA/WA-PHL-012132/2022	EPI_ISL_9442411	?	Drew MacKellar et al	Washington State Department of Health Public Health Laboratories	Washington State Department of Health Public Health Laboratories	Washington
USA/WA-PHL-010505/2021	EPI_ISL_8798635	?	Drew MacKellar et al	Washington State Department of Health Public Health Laboratories	Washington State Department of Health Public Health Laboratories	Washington
USA/WA-OHSU-17572/2022	EPI_ISL_11779806	?	Brendan L. O'Connell et al	OHSU Lab Services Molecular Microbiology Lab	Oregon SARS-CoV-2 Genome Sequencing Center	Washington
USA/WA-S19345/2021	EPI_ISL_11961054	ON207360.1	Chris D. Frazar et al	Seattle Flu Study	Seattle Flu Study	Washington
USA/WA-PHL-014835/2022	EPI_ISL_10397855	?	Drew MacKellar et al	Washington State Department of Health Public Health Laboratories	Washington State Department of Health Public Health Laboratories	Washington
USA/WA-CDC-UW22022784296/2022	EPI_ISL_11177829	ON026224.1	Pavitra Roychoudhury et al	UW Virology Lab	UW Virology Lab	Washington
USA/WA-PHL-015834/2022	EPI_ISL_11039587	?	Drew MacKellar et al	Washington State Department of Health Public Health Laboratories	Washington State Department of Health Public Health Laboratories	South_King_County
USA/WA-PHL-020806/2022	EPI_ISL_12969413	?	Drew MacKellar et al	Northwest Laboratory	Washington State Department of Health Public Health Laboratories	Washington
USA/WA-PHL-021133/2022	EPI_ISL_13155984	?	Drew MacKellar et al	Washington State Department of Health Public Health Laboratories	Washington State Department of Health Public Health Laboratories	Washington
USA/WA-UW-22060177595/2022	EPI_ISL_13856598	ON996942.1	Pavitra Roychoudhury et al	UW Virology Lab	UW Virology Lab	Washington
USA/WA-PHL-014576/2022	EPI_ISL_10716987	?	Drew MacKellar et al	Washington State Department of Health Public Health Laboratories	Washington State Department of Health Public Health Laboratories	Washington
USA/WA-PHL-014733/2022	EPI_ISL_10397755	?	Drew MacKellar et al	Washington State Department of Health Public Health Laboratories	Washington State Department of Health Public Health Laboratories	Washington
USA/WA-PHL-018257/2022	EPI_ISL_12332377	?	Drew MacKellar et al	Northwest Laboratory	Washington State Department of Health Public Health Laboratories	Washington
USA/WA-PHL-013975/2022	EPI_ISL_10095055	?	Drew MacKellar et al	Washington State Department of Health Public Health Laboratories	Washington State Department of Health Public Health Laboratories	Washington
USA/WA-S19475/2022	EPI_ISL_11961184	ON207480.1	Chris D. Frazar et al	Seattle Flu Study	Seattle Flu Study	Washington
USA/WA-CDC-UW22011039186/2022	EPI_ISL_9275293	OM442207.1	Pavitra Roychoudhury et al	UW Virology Lab	UW Virology Lab	South_King_County
USA/WA-PHL-017006/2022	EPI_ISL_11634720	?	Drew MacKellar et al	Washington State Department of Health Public Health Laboratories	Washington State Department of Health Public Health Laboratories	Washington
USA/WA-PHL-012657/2022	EPI_ISL_9629097	?	Drew MacKellar et al	Washington State Department of Health Public Health Laboratories	Washington State Department of Health Public Health Laboratories	Washington
USA/WA-CDC-UW22010593639/2022	EPI_ISL_9155135	OM404165.1	Pavitra Roychoudhury et al	UW Virology Lab	UW Virology Lab	Washington
USA/WA-PHL-010608/2022	EPI_ISL_9144973	?	Drew MacKellar et al	Washington State Department of Health Public Health Laboratories	Washington State Department of Health Public Health Laboratories	Washington
USA/WA-PHL-015353/2022	EPI_ISL_10953534	?	Drew MacKellar et al	Washington State Department of Health Public Health Laboratories	Washington State Department of Health Public Health Laboratories	Washington
USA/WA-PHL-013398/2022	EPI_ISL_9818817	?	Drew MacKellar et al	Washington State Department of Health Public Health Laboratories	Washington State Department of Health Public Health Laboratories	Washington
USA/WA-PHL-014019/2022	EPI_ISL_10095097	?	Drew MacKellar et al	Washington State Department of Health Public Health Laboratories	Washington State Department of Health Public Health Laboratories	Washington
USA/WA-CDC-UW22030103645/2022	EPI_ISL_11099895	ON018588.1	Pavitra Roychoudhury et al	UW Virology Lab	UW Virology Lab	North_King_County
USA/WA-CDC-UW22010440143/2022	EPI_ISL_8907426	OM341960.1	Pavitra Roychoudhury et al	UW Virology Lab	UW Virology Lab	Washington
USA/WA-PHL-011134/2022	EPI_ISL_9145135	?	Drew MacKellar et al	Washington State Department of Health Public Health Laboratories	Washington State Department of Health Public Health Laboratories	Washington
USA/WA-PHL-013916/2022	EPI_ISL_10095004	?	Drew MacKellar et al	Washington State Department of Health Public Health Laboratories	Washington State Department of Health Public Health Laboratories	Washington
USA/WA-CDC-UW21121134690/2021	EPI_ISL_7848922	?	Pavitra Roychoudhury et al	UW Virology Lab	UW Virology Lab	North_King_County
USA/WA-PHL-008795/2021	EPI_ISL_8566583	?	Drew MacKellar et al	Washington State Department of Health Public Health Laboratories	Washington State Department of Health Public Health Laboratories	Washington
USA/WA-S19306/2021	EPI_ISL_11961015	ON207321.1	Chris D. Frazar et al	Seattle Flu Study	Seattle Flu Study	Washington
USA/WA-PHL-015896/2022	EPI_ISL_11300174	?	Drew MacKellar et al	Washington State Department of Health Public Health Laboratories	Washington State Department of Health Public Health Laboratories	Washington
USA/WA-CDC-UW22031820622/2022	EPI_ISL_11438886	ON090935.1	Pavitra Roychoudhury et al	UW Virology Lab	UW Virology Lab	Washington
USA/WA-PHL-012820/2022	EPI_ISL_9629239	?	Drew MacKellar et al	Washington State Department of Health Public Health Laboratories	Washington State Department of Health Public Health Laboratories	Washington
USA/WA-PHL-015077/2022	EPI_ISL_10717089	?	Drew MacKellar et al	Washington State Department of Health Public Health Laboratories	Washington State Department of Health Public Health Laboratories	Washington
USA/WA-PHL-017562/2022	EPI_ISL_12228891	?	Drew MacKellar et al	Northwest Laboratory	Washington State Department of Health Public Health Laboratories	Washington
USA/WA-PHL-021493/2022	EPI_ISL_13278077	?	Drew MacKellar et al	Northwest Laboratory	Washington State Department of Health Public Health Laboratories	Washington
USA/WA-PHL-015032/2022	EPI_ISL_10717053	?	Drew MacKellar et al	Washington State Department of Health Public Health Laboratories	Washington State Department of Health Public Health Laboratories	Washington
USA/WA-CDC-UW21123135878/2021	EPI_ISL_8907603	OM341706.1	Pavitra Roychoudhury et al	UW Virology Lab	UW Virology Lab	South_King_County
USA/WA-PHL-020686/2022	EPI_ISL_12969300	?	Drew MacKellar et al	Northwest Laboratory	Washington State Department of Health Public Health Laboratories	Washington
USA/WA-PHL-013444/2022	EPI_ISL_9918599	?	Drew MacKellar et al	Washington State Department of Health Public Health Laboratories	Washington State Department of Health Public Health Laboratories	Washington
USA/WA-PHL-019166/2022	EPI_ISL_12643543	?	Drew MacKellar et al	Northwest Laboratory	Washington State Department of Health Public Health Laboratories	Washington
USA/WA-PHL-016940/2022	EPI_ISL_11634657	?	Drew MacKellar et al	Washington State Department of Health Public Health Laboratories	Washington State Department of Health Public Health Laboratories	Washington
USA/WA-PHL-017598/2022	EPI_ISL_12228922	?	Drew MacKellar et al	Northwest Laboratory	Washington State Department of Health Public Health Laboratories	Washington
USA/WA-PHL-010689/2022	EPI_ISL_9145051	?	Drew MacKellar et al	Washington State Department of Health Public Health Laboratories	Washington State Department of Health Public Health Laboratories	Washington
USA/WA-S18435/2022	EPI_ISL_10571052	OM886500.1	Chris D. Frazar et al	Seattle Flu Study	Seattle Flu Study	Washington
USA/WA-CDC-UW22021215452/2022	EPI_ISL_10623658	OM900841.1	Pavitra Roychoudhury et al	UW Virology Lab	UW Virology Lab	Washington
USA/WA-S19941/2022	EPI_ISL_12710787	ON521460.1	Chris D. Frazar et al	Seattle Flu Study	Seattle Flu Study	Washington
USA/WA-PHL-012703/2022	EPI_ISL_9629140	?	Drew MacKellar et al	Washington State Department of Health Public Health Laboratories	Washington State Department of Health Public Health Laboratories	Washington
USA/WA-PHL-018185/2022	EPI_ISL_12332309	?	Drew MacKellar et al	Northwest Laboratory	Washington State Department of Health Public Health Laboratories	Washington
USA/WA-PHL-018791/2022	EPI_ISL_12695819	?	Drew MacKellar et al	Incyte Diagnostics Spokane	Washington State Department of Health Public Health Laboratories	Washington
USA/WA-PHL-014192/2022	EPI_ISL_10095175	?	Drew MacKellar et al	Washington State Department of Health Public Health Laboratories	Washington State Department of Health Public Health Laboratories	Washington
USA/WA-CDC-UW22010463574/2022	EPI_ISL_8986152	OM348029.1	Pavitra Roychoudhury et al	UW Virology Lab	UW Virology Lab	South_King_County
USA/WA-PHL-011452/2022	EPI_ISL_9243512	?	Drew MacKellar et al	Washington State Department of Health Public Health Laboratories	Washington State Department of Health Public Health Laboratories	Washington
USA/WA-PHL-020199/2022	EPI_ISL_12912182	?	Drew MacKellar et al	Northwest Laboratory	Washington State Department of Health Public Health Laboratories	Washington
USA/WA-PHL-021909/2022	EPI_ISL_13394980	?	Drew MacKellar et al	Incyte Diagnostics Spokane	Washington State Department of Health Public Health Laboratories	Washington
USA/WA-UW-22021699219/2022	EPI_ISL_11177533	?	Pavitra Roychoudhury et al	UW Virology Lab	UW Virology Lab	North_King_County
USA/WA-UW-22020733500/2022	EPI_ISL_10794311	?	Pavitra Roychoudhury et al	UW Virology Lab	UW Virology Lab	North_King_County
USA/WA-PHL-020068/2022	EPI_ISL_12869232	?	Drew MacKellar et al	Incyte Diagnostics Spokane	Washington State Department of Health Public Health Laboratories	Washington
USA/WA-PHL-012158/2021	EPI_ISL_9442437	?	Drew MacKellar et al	Washington State Department of Health Public Health Laboratories	Washington State Department of Health Public Health Laboratories	Washington
USA/WA-CDC-UW22020245292/2022	EPI_ISL_10021695	OM753229.1	Pavitra Roychoudhury et al	UW Virology Lab	UW Virology Lab	North_King_County
USA/WA-PHL-013598/2022	EPI_ISL_9918742	?	Drew MacKellar et al	Washington State Department of Health Public Health Laboratories	Washington State Department of Health Public Health Laboratories	Washington
USA/WA-PHL-019069/2022	EPI_ISL_12601049	?	Drew MacKellar et al	Northwest Laboratory	Washington State Department of Health Public Health Laboratories	Washington
USA/WA-PHL-012717/2022	EPI_ISL_9629152	?	Drew MacKellar et al	Washington State Department of Health Public Health Laboratories	Washington State Department of Health Public Health Laboratories	Washington
USA/WA-S16033/2022	EPI_ISL_8822349	OM296839.1	Deborah A. Nickerson et al	Seattle Flu Study	Seattle Flu Study	North_King_County
USA/WA-PHL-020673/2022	EPI_ISL_12969287	?	Drew MacKellar et al	Northwest Laboratory	Washington State Department of Health Public Health Laboratories	Washington
USA/WA-CDC-LC0724344/2022	EPI_ISL_13585283	ON897080.1	Dakota Howard et al	Laboratory Corporation of America	Centers for Disease Control and Prevention Division of Viral Diseases, Pathogen Discovery	Washington
USA/WA-PHL-021183/2022	EPI_ISL_13156034	?	Drew MacKellar et al	Central Washington Hospital & Clinics	Washington State Department of Health Public Health Laboratories	Washington
USA/WA-UW-22061926505/2022	EPI_ISL_13800369	ON973996.1	Pavitra Roychoudhury et al	UW Virology Lab	UW Virology Lab	Washington
USA/WA-PHL-019973/2022	EPI_ISL_12869176	?	Drew MacKellar et al	Northwest Laboratory	Washington State Department of Health Public Health Laboratories	Washington
USA/WA-PHL-015937/2022	EPI_ISL_11300205	?	Drew MacKellar et al	Washington State Department of Health Public Health Laboratories	Washington State Department of Health Public Health Laboratories	Washington
USA/WA-PHL-011705/2022	EPI_ISL_9400902	?	Drew MacKellar et al	Washington State Department of Health Public Health Laboratories	Washington State Department of Health Public Health Laboratories	Washington
USA/WA-PHL-008553/2021	EPI_ISL_7986048	?	Drew MacKellar et al	Washington State Department of Health Public Health Laboratories	Washington State Department of Health Public Health Laboratories	Washington
USA/WA-PHL-008807/2021	EPI_ISL_8566592	?	Drew MacKellar et al	Washington State Department of Health Public Health Laboratories	Washington State Department of Health Public Health Laboratories	Washington
USA/WA-PHL-016047/2022	EPI_ISL_11039713	?	Drew MacKellar et al	Washington State Department of Health Public Health Laboratories	Washington State Department of Health Public Health Laboratories	Washington
USA/WA-PHL-018126/2022	EPI_ISL_12332252	?	Drew MacKellar et al	Northwest Laboratory	Washington State Department of Health Public Health Laboratories	Washington
USA/WA-PHL-016986/2022	EPI_ISL_11634701	?	Drew MacKellar et al	Washington State Department of Health Public Health Laboratories	Washington State Department of Health Public Health Laboratories	Washington
USA/WA-PHL-009736/2021	EPI_ISL_8676600	?	Drew MacKellar et al	Washington State Department of Health Public Health Laboratories	Washington State Department of Health Public Health Laboratories	Washington
USA/WA-PHL-014412/2022	EPI_ISL_10117241	?	Drew MacKellar et al	Washington State Department of Health Public Health Laboratories	Washington State Department of Health Public Health Laboratories	Washington
USA/WA-CDC-UW22030136298/2022	EPI_ISL_11099669	ON018624.1	Pavitra Roychoudhury et al	UW Virology Lab	UW Virology Lab	North_King_County
USA/WA-PHL-012590/2022	EPI_ISL_9579729	?	Drew MacKellar et al	Washington State Department of Health Public Health Laboratories	Washington State Department of Health Public Health Laboratories	Washington
USA/WA-S18571/2022	EPI_ISL_10571187	OM886633.1	Chris D. Frazar et al	Seattle Flu Study	Seattle Flu Study	Washington
USA/WA-PHL-017656/2022	EPI_ISL_12085256	?	Drew MacKellar et al	Northwest Laboratory	Washington State Department of Health Public Health Laboratories	Washington
USA/WA-PHL-021330/2022	EPI_ISL_13156100	?	Drew MacKellar et al	Interpath Laboratory Inc.	Washington State Department of Health Public Health Laboratories	Washington
USA/WA-S17178/2022	EPI_ISL_9346999	OM457284.1	Deborah A. Nickerson et al	Seattle Flu Study	Seattle Flu Study	North_King_County
USA/WA-PHL-019803/2022	EPI_ISL_12696076	?	Drew MacKellar et al	Northwest Laboratory	Washington State Department of Health Public Health Laboratories	Washington
USA/WA-PHL-014367/2022	EPI_ISL_10117200	?	Drew MacKellar et al	Washington State Department of Health Public Health Laboratories	Washington State Department of Health Public Health Laboratories	Washington
USA/WA-PHL-012225/2022	EPI_ISL_9442501	?	Drew MacKellar et al	Washington State Department of Health Public Health Laboratories	Washington State Department of Health Public Health Laboratories	Washington
USA/WA-CDC-UW21121509057/2021	EPI_ISL_8131765	OM056402.1	Pavitra Roychoudhury et al	UW Virology Lab	UW Virology Lab	South_King_County
USA/WA-PHL-015046/2022	EPI_ISL_10717066	?	Drew MacKellar et al	Washington State Department of Health Public Health Laboratories	Washington State Department of Health Public Health Laboratories	Washington
USA/WA-PHL-012432/2022	EPI_ISL_9442702	?	Drew MacKellar et al	Washington State Department of Health Public Health Laboratories	Washington State Department of Health Public Health Laboratories	Washington
USA/WA-S16235/2021	EPI_ISL_9060292	OM363774.1	Deborah A. Nickerson et al	Seattle Flu Study	Seattle Flu Study	Washington
USA/WA-CDC-UW22021409953/2022	EPI_ISL_10623608	OM900981.1	Pavitra Roychoudhury et al	UW Virology Lab	UW Virology Lab	Washington
USA/WA-CDC-LC0807563/2022	EPI_ISL_14331416	?	Dakota Howard et al	Laboratory Corporation of America	Centers for Disease Control and Prevention Division of Viral Diseases, Pathogen Discovery	Washington
USA/WA-PHL-012562/2022	EPI_ISL_9579705	?	Drew MacKellar et al	Washington State Department of Health Public Health Laboratories	Washington State Department of Health Public Health Laboratories	Washington
USA/WA-CDC-UW21122043385/2021	EPI_ISL_8354825	OM132090.1	Pavitra Roychoudhury et al	UW Virology Lab	UW Virology Lab	North_King_County
USA/WA-S20738/2021	EPI_ISL_13394734	ON808930.1	Chris D. Frazar et al	Seattle Flu Study	Seattle Flu Study	Washington
USA/WA-PHL-020035/2022	EPI_ISL_12696120	?	Drew MacKellar et al	Washington State Public Health Laboratories	Washington State Department of Health Public Health Laboratories	Washington
USA/WA-S16025/2021	EPI_ISL_8822341	OM296831.1	Deborah A. Nickerson et al	Seattle Flu Study	Seattle Flu Study	Washington
USA/WA-PHL-016806/2022	EPI_ISL_11634536	?	Drew MacKellar et al	Washington State Department of Health Public Health Laboratories	Washington State Department of Health Public Health Laboratories	Washington
USA/WA-PHL-018025/2022	EPI_ISL_12332154	?	Drew MacKellar et al	Northwest Laboratory	Washington State Department of Health Public Health Laboratories	Washington
USA/WA-PHL-013477/2022	EPI_ISL_9918629	?	Drew MacKellar et al	Washington State Department of Health Public Health Laboratories	Washington State Department of Health Public Health Laboratories	Washington
USA/WA-CDC-UW22010598668/2022	EPI_ISL_8986043	OM348139.1	Pavitra Roychoudhury et al	UW Virology Lab	UW Virology Lab	South_King_County
USA/WA-S17123/2022	EPI_ISL_9346943	OM458060.1	Deborah A. Nickerson et al	Seattle Flu Study	Seattle Flu Study	North_King_County
USA/WA-CDC-UW22070315406/2022	EPI_ISL_13856141	ON999317.1	Pavitra Roychoudhury et al	UW Virology Lab	UW Virology Lab	Washington
USA/WA-PHL-024512/2022	EPI_ISL_14157087	?	Drew MacKellar et al	Atlas Genomics	Washington State Department of Health Public Health Laboratories	Washington
USA/WA-PHL-015938/2022	EPI_ISL_11300206	?	Drew MacKellar et al	Washington State Department of Health Public Health Laboratories	Washington State Department of Health Public Health Laboratories	Washington
USA/WA-PHL-021186/2022	EPI_ISL_13156037	?	Drew MacKellar et al	Interpath Laboratory Inc.	Washington State Department of Health Public Health Laboratories	Washington
USA/WA-PHL-019309/2022	EPI_ISL_12643676	?	Drew MacKellar et al	Northwest Laboratory	Washington State Department of Health Public Health Laboratories	Washington
USA/WA-PHL-012772/2022	EPI_ISL_9629196	?	Drew MacKellar et al	Washington State Department of Health Public Health Laboratories	Washington State Department of Health Public Health Laboratories	Washington
USA/WA-S19646/2022	EPI_ISL_12374793	ON375034.1	Chris D. Frazar et al	Seattle Flu Study	Seattle Flu Study	Washington
USA/WA-PHL-015724/2022	EPI_ISL_11039496	?	Drew MacKellar et al	Washington State Department of Health Public Health Laboratories	Washington State Department of Health Public Health Laboratories	Washington
USA/WA-CDC-UW21123126805/2021	EPI_ISL_8907596	OM341704.1	Pavitra Roychoudhury et al	UW Virology Lab	UW Virology Lab	Washington
USA/WA-PHL-017237/2022	EPI_ISL_12228709	?	Drew MacKellar et al	Atlas Genomics	Washington State Department of Health Public Health Laboratories	Washington
USA/WA-CDC-UW22030126509/2022	EPI_ISL_11179757	ON026275.1	Pavitra Roychoudhury et al	UW Virology Lab	UW Virology Lab	North_King_County
USA/WA-CDC-UW21121277449/2021	EPI_ISL_14256575	?	Pavitra Roychoudhury et al	UW Virology Lab	UW Virology Lab	North_King_County
USA/WA-CDC-UW22022123716/2022	EPI_ISL_10875392	OM956656.1	Pavitra Roychoudhury et al	UW Virology Lab	UW Virology Lab	North_King_County
USA/WA-PHL-021947/2022	EPI_ISL_13395016	?	Drew MacKellar et al	Incyte Diagnostics Spokane	Washington State Department of Health Public Health Laboratories	Washington
USA/WA-CDC-UW21121673731/2021	EPI_ISL_8131707	OM056455.1	Pavitra Roychoudhury et al	UW Virology Lab	UW Virology Lab	North_King_County
USA/WA-CDC-UW22010229237/2022	EPI_ISL_8750115	OM289027.1	Pavitra Roychoudhury et al	UW Virology Lab	UW Virology Lab	Washington
USA/WA-S20865/2022	EPI_ISL_13413901	ON810300.1	Chris D. Frazar et al	Seattle Flu Study	Seattle Flu Study	Washington
USA/WA-PHL-021550/2022	EPI_ISL_13278129	?	Drew MacKellar et al	Northwest Laboratory	Washington State Department of Health Public Health Laboratories	Washington
USA/WA-PHL-010670/2022	EPI_ISL_9145033	?	Drew MacKellar et al	Washington State Department of Health Public Health Laboratories	Washington State Department of Health Public Health Laboratories	Washington
USA/WA-PHL-015438/2022	EPI_ISL_10953789	?	Drew MacKellar et al	Washington State Department of Health Public Health Laboratories	Washington State Department of Health Public Health Laboratories	Washington
USA/WA-PHL-013687/2022	EPI_ISL_9918825	?	Drew MacKellar et al	Washington State Department of Health Public Health Laboratories	Washington State Department of Health Public Health Laboratories	Washington
USA/WA-PHL-012873/2022	EPI_ISL_9579817	?	Drew MacKellar et al	Washington State Department of Health Public Health Laboratories	Washington State Department of Health Public Health Laboratories	Washington
USA/WA-PHL-015612/2022	EPI_ISL_10953674	?	Drew MacKellar et al	Washington State Department of Health Public Health Laboratories	Washington State Department of Health Public Health Laboratories	Washington
USA/WA-UW-22021712521/2022	EPI_ISL_11697034	ON140267.1	Pavitra Roychoudhury et al	UW Virology Lab	UW Virology Lab	South_King_County
USA/WA-PHL-011429/2021	EPI_ISL_9243489	?	Drew MacKellar et al	Washington State Department of Health Public Health Laboratories	Washington State Department of Health Public Health Laboratories	Washington
USA/WA-CDC-UW22010785606/2022	EPI_ISL_8986509	OM348190.1	Pavitra Roychoudhury et al	UW Virology Lab	UW Virology Lab	South_King_County
USA/WA-PHL-010392/2022	EPI_ISL_8798526	?	Drew MacKellar et al	Washington State Department of Health Public Health Laboratories	Washington State Department of Health Public Health Laboratories	Washington
USA/WA-PHL-017627/2022	EPI_ISL_12228950	?	Drew MacKellar et al	Northwest Laboratory	Washington State Department of Health Public Health Laboratories	Washington
USA/WA-PHL-008805/2021	EPI_ISL_8566590	?	Drew MacKellar et al	Washington State Department of Health Public Health Laboratories	Washington State Department of Health Public Health Laboratories	Washington
USA/WA-PHL-020008/2022	EPI_ISL_12869210	?	Drew MacKellar et al	Northwest Laboratory	Washington State Department of Health Public Health Laboratories	Washington
USA/WA-PHL-021233/2022	EPI_ISL_13278003	?	Drew MacKellar et al	Interpath Laboratory	Washington State Department of Health Public Health Laboratories	Washington
USA/WA-PHL-019356/2022	EPI_ISL_12601054	?	Drew MacKellar et al	WA PHL	Washington State Department of Health Public Health Laboratories	Washington
USA/WA-UW-22011098792/2022	EPI_ISL_9594841	OM569769.1	Pavitra Roychoudhury et al	UW Virology Lab	UW Virology Lab	South_King_County
USA/WA-S17566/2022	EPI_ISL_9638184	OM571352.1	Deborah A. Nickerson et al	Seattle Flu Study	Seattle Flu Study	Washington
USA/WA-PHL-016293/2022	EPI_ISL_11300322	?	Drew MacKellar et al	Washington State Department of Health Public Health Laboratories	Washington State Department of Health Public Health Laboratories	Washington
USA/WA-PHL-018621/2022	EPI_ISL_12511898	?	Drew MacKellar et al	Northwest Laboratory	Washington State Department of Health Public Health Laboratories	Washington
USA/WA-PHL-013740/2022	EPI_ISL_9918870	?	Drew MacKellar et al	Washington State Department of Health Public Health Laboratories	Washington State Department of Health Public Health Laboratories	Washington
USA/WA-CDC-UW22030202505/2022	EPI_ISL_11177788	ON026316.1	Pavitra Roychoudhury et al	UW Virology Lab	UW Virology Lab	North_King_County
USA/WA-S20909/2022	EPI_ISL_13413941	?	Chris D. Frazar et al	Seattle Flu Study	Seattle Flu Study	Washington
USA/WA-PHL-018405/2022	EPI_ISL_12511695	?	Drew MacKellar et al	Northwest Laboratory	Washington State Department of Health Public Health Laboratories	Washington
USA/WA-CDC-UW22022521473/2022	EPI_ISL_11099866	ON018379.1	Pavitra Roychoudhury et al	UW Virology Lab	UW Virology Lab	Washington
USA/WA-PHL-018654/2022	EPI_ISL_12511930	?	Drew MacKellar et al	Northwest Laboratory	Washington State Department of Health Public Health Laboratories	Washington
USA/WA-PHL-011317/2022	EPI_ISL_9145307	?	Drew MacKellar et al	Washington State Department of Health Public Health Laboratories	Washington State Department of Health Public Health Laboratories	Washington
USA/WA-PHL-019190/2022	EPI_ISL_12643567	?	Drew MacKellar et al	Northwest Laboratory	Washington State Department of Health Public Health Laboratories	Washington
USA/WA-PHL-013239/2022	EPI_ISL_9818670	?	Drew MacKellar et al	Washington State Department of Health Public Health Laboratories	Washington State Department of Health Public Health Laboratories	Washington
USA/WA-PHL-019640/2022	EPI_ISL_12695919	?	Drew MacKellar et al	Northwest Laboratory	Washington State Department of Health Public Health Laboratories	Washington
USA/WA-PHL-012042/2022	EPI_ISL_9401210	?	Drew MacKellar et al	Washington State Department of Health Public Health Laboratories	Washington State Department of Health Public Health Laboratories	Washington
USA/WA-PHL-014964/2022	EPI_ISL_10397981	?	Drew MacKellar et al	Washington State Department of Health Public Health Laboratories	Washington State Department of Health Public Health Laboratories	Washington
USA/WA-S20935/2022	EPI_ISL_13414472	ON819396.1	Chris D. Frazar et al	Seattle Flu Study	Seattle Flu Study	Washington
USA/WA-PHL-015678/2022	EPI_ISL_11300145	?	Drew MacKellar et al	Washington State Department of Health Public Health Laboratories	Washington State Department of Health Public Health Laboratories	Washington
USA/WA-PHL-013518/2022	EPI_ISL_9918666	?	Drew MacKellar et al	Washington State Department of Health Public Health Laboratories	Washington State Department of Health Public Health Laboratories	Washington
USA/WA-UW-22051166427/2022	EPI_ISL_12981317	ON627028.1	Pavitra Roychoudhury et al	UW Virology Lab	UW Virology Lab	Washington
USA/WA-CDC-UW22022835457/2022	EPI_ISL_11099769	ON018523.1	Pavitra Roychoudhury et al	UW Virology Lab	UW Virology Lab	North_King_County
USA/WA-CDC-UW22022590952/2022	EPI_ISL_11093202	ON018347.1	Pavitra Roychoudhury et al	UW Virology Lab	UW Virology Lab	North_King_County
USA/WA-PHL-018375/2022	EPI_ISL_12511668	?	Drew MacKellar et al	Northwest Laboratory	Washington State Department of Health Public Health Laboratories	Washington
USA/WA-PHL-016392/2022	EPI_ISL_11816823	?	Drew MacKellar et al	Northwest Laboratory	Washington State Department of Health Public Health Laboratories	Washington
USA/WA-PHL-018051/2022	EPI_ISL_12332180	?	Drew MacKellar et al	Northwest Laboratory	Washington State Department of Health Public Health Laboratories	Washington
USA/WA-S18933/2021	EPI_ISL_11327878	ON052888.1	Chris D. Frazar et al	Seattle Flu Study	Seattle Flu Study	Washington
USA/WA-PHL-021762/2022	EPI_ISL_13278334	?	Drew MacKellar et al	Northwest Laboratory	Washington State Department of Health Public Health Laboratories	Washington
USA/WA-CDC-UW21122396860/2021	EPI_ISL_8480427	OM188459.1	Pavitra Roychoudhury et al	UW Virology Lab	UW Virology Lab	North_King_County
USA/WA-PHL-008971/2021	EPI_ISL_8566739	?	Drew MacKellar et al	Washington State Department of Health Public Health Laboratories	Washington State Department of Health Public Health Laboratories	Washington
USA/WA-PHL-018117/2022	EPI_ISL_12332244	?	Drew MacKellar et al	Northwest Laboratory	Washington State Department of Health Public Health Laboratories	Washington
USA/WA-USAFSAM-S16078/2022	EPI_ISL_12931934	?	Anthony Fries et al	US Air Force School of Aerospace Medicine	US Air Force School of Aerospace Medicine	Washington
USA/WA-PHL-014688/2022	EPI_ISL_10397711	?	Drew MacKellar et al	Washington State Department of Health Public Health Laboratories	Washington State Department of Health Public Health Laboratories	Washington
USA/WA-PHL-019404/2022	EPI_ISL_12601102	?	Drew MacKellar et al	Central Washington Hospital	Washington State Department of Health Public Health Laboratories	Washington
USA/WA-CDC-UW22020762935/2022	EPI_ISL_10104355	OM758378.1	Pavitra Roychoudhury et al	UW Virology Lab	UW Virology Lab	North_King_County
USA/WA-S16733/2022	EPI_ISL_9271936	OM445399.1	Deborah A. Nickerson et al	Seattle Flu Study	Seattle Flu Study	Washington
USA/WA-PHL-012488/2022	EPI_ISL_9579635	?	Drew MacKellar et al	Washington State Department of Health Public Health Laboratories	Washington State Department of Health Public Health Laboratories	Washington
USA/WA-S18103/2022	EPI_ISL_9881663	OM676112.1	Deborah A. Nickerson et al	Seattle Flu Study	Seattle Flu Study	South_King_County
USA/WA-PHL-024256/2022	EPI_ISL_14157029	?	Drew MacKellar et al	Northwest Laboratory	Washington State Department of Health Public Health Laboratories	Washington
USA/WA-PHL-009991/2022	EPI_ISL_8567697	?	Drew MacKellar et al	Washington State Department of Health Public Health Laboratories	Washington State Department of Health Public Health Laboratories	Washington
USA/WA-PHL-022930/2022	EPI_ISL_13608213	?	Drew MacKellar et al	Incyte Diagnostics Spokane	Washington State Department of Health Public Health Laboratories	Washington
USA/WA-PHL-013277/2022	EPI_ISL_10094902	?	Drew MacKellar et al	Washington State Department of Health Public Health Laboratories	Washington State Department of Health Public Health Laboratories	Washington
USA/WA-S19020/2022	EPI_ISL_11327965	ON052957.1	Chris D. Frazar et al	Seattle Flu Study	Seattle Flu Study	Washington
USA/WA-CDC-UW22021679570/2022	EPI_ISL_10623519	OM901074.1	Pavitra Roychoudhury et al	UW Virology Lab	UW Virology Lab	North_King_County
USA/WA-PHL-012495/2022	EPI_ISL_9579641	?	Drew MacKellar et al	Washington State Department of Health Public Health Laboratories	Washington State Department of Health Public Health Laboratories	Washington
USA/WA-CDC-UW22022139206/2022	EPI_ISL_10875168	OM956665.1	Pavitra Roychoudhury et al	UW Virology Lab	UW Virology Lab	North_King_County
USA/WA-PHL-011632/2022	EPI_ISL_9243684	?	Drew MacKellar et al	Washington State Department of Health Public Health Laboratories	Washington State Department of Health Public Health Laboratories	Washington
USA/WA-PHL-016904/2022	EPI_ISL_11634621	?	Drew MacKellar et al	Washington State Department of Health Public Health Laboratories	Washington State Department of Health Public Health Laboratories	Washington
USA/WA-PHL-017435/2022	EPI_ISL_12085223	?	Drew MacKellar et al	Incyte Diagnostics Spokane	Washington State Department of Health Public Health Laboratories	Washington
USA/WA-S18866/2022	EPI_ISL_10844177	OM955391.1	Chris D. Frazar et al	Seattle Flu Study	Seattle Flu Study	Washington
USA/WA-PHL-011766/2022	EPI_ISL_9400961	?	Drew MacKellar et al	Washington State Department of Health Public Health Laboratories	Washington State Department of Health Public Health Laboratories	Washington
USA/WA-PHL-014782/2022	EPI_ISL_10397804	?	Drew MacKellar et al	Washington State Department of Health Public Health Laboratories	Washington State Department of Health Public Health Laboratories	Washington
USA/WA-PHL-009127/2021	EPI_ISL_8564225	?	Drew MacKellar et al	Washington State Department of Health Public Health Laboratories	Washington State Department of Health Public Health Laboratories	Washington
USA/WA-PHL-021095/2022	EPI_ISL_13155949	?	Drew MacKellar et al	Incyte Diagnostics	Washington State Department of Health Public Health Laboratories	Washington
USA/WA-PHL-021328/2022	EPI_ISL_13156098	?	Drew MacKellar et al	Interpath Laboratory Inc.	Washington State Department of Health Public Health Laboratories	Washington
USA/WA-CDC-UW22022176019/2022	EPI_ISL_10875141	OM956729.1	Pavitra Roychoudhury et al	UW Virology Lab	UW Virology Lab	Washington
USA/WA-PHL-009601/2021	EPI_ISL_8567587	?	Drew MacKellar et al	Washington State Department of Health Public Health Laboratories	Washington State Department of Health Public Health Laboratories	South_King_County
USA/WA-S19044/2022	EPI_ISL_11327989	ON052981.1	Chris D. Frazar et al	Seattle Flu Study	Seattle Flu Study	Washington
USA/WA-PHL-012623/2022	EPI_ISL_9579758	?	Drew MacKellar et al	Washington State Department of Health Public Health Laboratories	Washington State Department of Health Public Health Laboratories	Washington
USA/WA-S18842/2022	EPI_ISL_10844153	OM955373.1	Chris D. Frazar et al	Seattle Flu Study	Seattle Flu Study	Washington
USA/WA-S16795/2022	EPI_ISL_9271997	OM445441.1	Deborah A. Nickerson et al	Seattle Flu Study	Seattle Flu Study	North_King_County
USA/WA-S18799/2022	EPI_ISL_10844110	OM955344.1	Chris D. Frazar et al	Seattle Flu Study	Seattle Flu Study	Washington
USA/WA-PHL-018966/2022	EPI_ISL_12600953	?	Drew MacKellar et al	Atlas Genomics	Washington State Department of Health Public Health Laboratories	Washington
USA/WA-PHL-009461/2021	EPI_ISL_8567454	?	Drew MacKellar et al	Washington State Department of Health Public Health Laboratories	Washington State Department of Health Public Health Laboratories	Washington
USA/WA-S19498/2022	EPI_ISL_11961207	ON207498.1	Chris D. Frazar et al	Seattle Flu Study	Seattle Flu Study	Washington
USA/WA-PHL-020327/2022	EPI_ISL_12912298	?	Drew MacKellar et al	Northwest Laboratory	Washington State Department of Health Public Health Laboratories	Washington
USA/WA-PHL-014369/2022	EPI_ISL_10117202	?	Drew MacKellar et al	Washington State Department of Health Public Health Laboratories	Washington State Department of Health Public Health Laboratories	Washington
USA/WA-S17191/2022	EPI_ISL_9347012	OM457296.1	Deborah A. Nickerson et al	Seattle Flu Study	Seattle Flu Study	Washington
USA/WA-PHL-016946/2022	EPI_ISL_11634663	?	Drew MacKellar et al	Washington State Department of Health Public Health Laboratories	Washington State Department of Health Public Health Laboratories	Washington
USA/WA-UW-22021852087/2022	EPI_ISL_11177719	ON140394.1	Pavitra Roychoudhury et al	UW Virology Lab	UW Virology Lab	South_King_County
USA/WA-PHL-014772/2022	EPI_ISL_10397794	?	Drew MacKellar et al	Washington State Department of Health Public Health Laboratories	Washington State Department of Health Public Health Laboratories	Washington
USA/WA-PHL-008740/2021	EPI_ISL_8209532	?	Drew MacKellar et al	Washington State Department of Health Public Health Laboratories	Washington State Department of Health Public Health Laboratories	Washington
USA/WA-CDC-UW22010286458/2022	EPI_ISL_8750025	OM288992.1	Pavitra Roychoudhury et al	UW Virology Lab	UW Virology Lab	Washington
USA/WA-PHL-011478/2022	EPI_ISL_9243538	?	Drew MacKellar et al	Washington State Department of Health Public Health Laboratories	Washington State Department of Health Public Health Laboratories	Washington
USA/WA-PHL-022170/2022	EPI_ISL_13508617	?	Drew MacKellar et al	Northwest Laboratory	Washington State Department of Health Public Health Laboratories	Washington
USA/WA-PHL-020427/2022	EPI_ISL_12912391	?	Drew MacKellar et al	Northwest Laboratory	Washington State Department of Health Public Health Laboratories	Washington
USA/WA-PHL-024285/2022	EPI_ISL_14157052	?	Drew MacKellar et al	Northwest Laboratory	Washington State Department of Health Public Health Laboratories	Washington
USA/WA-UW-22021772343/2022	EPI_ISL_11177519	?	Pavitra Roychoudhury et al	UW Virology Lab	UW Virology Lab	North_King_County
USA/WA-S20113/2022	EPI_ISL_13078015	ON660532.1	Chris D. Frazar et al	Seattle Flu Study	Seattle Flu Study	Washington
USA/WA-UW-22052422946/2022	EPI_ISL_13356875	ON796190.1	Pavitra Roychoudhury et al	UW Virology Lab	UW Virology Lab	Washington
USA/WA-CDC-LC0724281/2022	EPI_ISL_13583179	ON894982.1	Dakota Howard et al	Laboratory Corporation of America	Centers for Disease Control and Prevention Division of Viral Diseases, Pathogen Discovery	Washington
USA/WA-S20925/2022	EPI_ISL_13414462	ON819386.1	Chris D. Frazar et al	Seattle Flu Study	Seattle Flu Study	Washington
USA/WA-PHL-018959/2022	EPI_ISL_12600947	?	Drew MacKellar et al	Atlas Genomics	Washington State Department of Health Public Health Laboratories	Washington
USA/WA-PHL-013235/2022	EPI_ISL_9818667	?	Drew MacKellar et al	Washington State Department of Health Public Health Laboratories	Washington State Department of Health Public Health Laboratories	Washington
USA/WA-PHL-021222/2022	EPI_ISL_13277992	?	Drew MacKellar et al	Interpath Laboratory	Washington State Department of Health Public Health Laboratories	Washington
USA/WA-PHL-018747/2022	EPI_ISL_12695777	?	Drew MacKellar et al	Incyte Diagnostics Spokane	Washington State Department of Health Public Health Laboratories	Washington
USA/WA-PHL-019760/2022	EPI_ISL_12696035	?	Drew MacKellar et al	Northwest Laboratory	Washington State Department of Health Public Health Laboratories	Washington
USA/WA-PHL-017279/2022	EPI_ISL_12228749	?	Drew MacKellar et al	Atlas Genomics	Washington State Department of Health Public Health Laboratories	Washington
USA/WA-PHL-017863/2022	EPI_ISL_12085453	?	Drew MacKellar et al	Northwest Laboratory	Washington State Department of Health Public Health Laboratories	Washington
USA/WA-CDC-UW21121430073/2021	EPI_ISL_8128028	OM056254.1	Pavitra Roychoudhury et al	UW Virology Lab	UW Virology Lab	North_King_County
USA/WA-CDC-UW22022186273/2022	EPI_ISL_10875405	OM956652.1	Pavitra Roychoudhury et al	UW Virology Lab	UW Virology Lab	North_King_County
USA/WA-CDC-UW22020846223/2022	EPI_ISL_10345820	OM841785.1	Pavitra Roychoudhury et al	UW Virology Lab	UW Virology Lab	North_King_County
USA/WA-PHL-020803/2022	EPI_ISL_12969410	?	Drew MacKellar et al	Northwest Laboratory	Washington State Department of Health Public Health Laboratories	Washington
USA/WA-PHL-011111/2022	EPI_ISL_9145113	?	Drew MacKellar et al	Washington State Department of Health Public Health Laboratories	Washington State Department of Health Public Health Laboratories	Washington
USA/WA-CDC-LC0805036/2022	EPI_ISL_14293497	?	Dakota Howard et al	Laboratory Corporation of America	Centers for Disease Control and Prevention Division of Viral Diseases, Pathogen Discovery	Washington
USA/WA-PHL-012611/2022	EPI_ISL_9579748	?	Drew MacKellar et al	Washington State Department of Health Public Health Laboratories	Washington State Department of Health Public Health Laboratories	Washington
USA/WA-UW-22021699640/2022	EPI_ISL_11177518	?	Pavitra Roychoudhury et al	UW Virology Lab	UW Virology Lab	North_King_County
USA/WA-CDC-UW22022146833/2022	EPI_ISL_10875154	OM956686.1	Pavitra Roychoudhury et al	UW Virology Lab	UW Virology Lab	South_King_County
USA/WA-CDC-UW21121417642/2021	EPI_ISL_8131812	OM056185.1	Pavitra Roychoudhury et al	UW Virology Lab	UW Virology Lab	North_King_County
USA/WA-CDC-UW22020860420/2022	EPI_ISL_10345816	OM841788.1	Pavitra Roychoudhury et al	UW Virology Lab	UW Virology Lab	North_King_County
USA/WA-PHL-014560/2022	EPI_ISL_10716971	?	Drew MacKellar et al	Washington State Department of Health Public Health Laboratories	Washington State Department of Health Public Health Laboratories	Washington
USA/WA-PHL-022373/2022	EPI_ISL_13395153	?	Drew MacKellar et al	Central Washington Hospital	Washington State Department of Health Public Health Laboratories	Washington
USA/WA-CDC-UW22010513389/2022	EPI_ISL_9155134	OM404156.1	Pavitra Roychoudhury et al	UW Virology Lab	UW Virology Lab	North_King_County
USA/WA-CDC-UW21121612502/2021	EPI_ISL_8131719	OM056445.1	Pavitra Roychoudhury et al	UW Virology Lab	UW Virology Lab	North_King_County
USA/WA-CDC-UW22010632424/2022	EPI_ISL_9155082	OM404212.1	Pavitra Roychoudhury et al	UW Virology Lab	UW Virology Lab	North_King_County
USA/WA-PHL-019169/2022	EPI_ISL_12643546	?	Drew MacKellar et al	Northwest Laboratory	Washington State Department of Health Public Health Laboratories	Washington
USA/WA-PHL-011197/2022	EPI_ISL_9145197	?	Drew MacKellar et al	Washington State Department of Health Public Health Laboratories	Washington State Department of Health Public Health Laboratories	Washington
USA/WA-PHL-015209/2022	EPI_ISL_10717206	?	Drew MacKellar et al	Washington State Department of Health Public Health Laboratories	Washington State Department of Health Public Health Laboratories	Washington
USA/WA-PHL-018637/2022	EPI_ISL_12511913	?	Drew MacKellar et al	Northwest Laboratory	Washington State Department of Health Public Health Laboratories	Washington
USA/WA-PHL-021358/2022	EPI_ISL_13156124	?	Drew MacKellar et al	Interpath Laboratory Inc.	Washington State Department of Health Public Health Laboratories	Washington
USA/WA-PHL-015253/2022	EPI_ISL_10717249	?	Drew MacKellar et al	Washington State Department of Health Public Health Laboratories	Washington State Department of Health Public Health Laboratories	Washington
USA/WA-PHL-008796/2021	EPI_ISL_8566584	?	Drew MacKellar et al	Washington State Department of Health Public Health Laboratories	Washington State Department of Health Public Health Laboratories	Washington
USA/WA-CDC-UW22030111885/2022	EPI_ISL_11099887	ON018596.1	Pavitra Roychoudhury et al	UW Virology Lab	UW Virology Lab	North_King_County
USA/WA-CDC-UW21123178178/2021	EPI_ISL_8907561	OM341853.1	Pavitra Roychoudhury et al	UW Virology Lab	UW Virology Lab	South_King_County
USA/WA-PHL-008990/2021	EPI_ISL_8566756	?	Drew MacKellar et al	Washington State Department of Health Public Health Laboratories	Washington State Department of Health Public Health Laboratories	Washington
USA/WA-PHL-010293/2022	EPI_ISL_9594338	?	Drew MacKellar et al	Washington State Department of Health Public Health Laboratories	Washington State Department of Health Public Health Laboratories	North_King_County
USA/WA-PHL-020167/2022	EPI_ISL_12912151	?	Drew MacKellar et al	Northwest Laboratory	Washington State Department of Health Public Health Laboratories	Washington
USA/WA-CDC-UW22011021131/2022	EPI_ISL_9275312	OM442164.1	Pavitra Roychoudhury et al	UW Virology Lab	UW Virology Lab	North_King_County
USA/WA-UW-22021749595/2022	EPI_ISL_11177391	ON140505.1	Pavitra Roychoudhury et al	UW Virology Lab	UW Virology Lab	Washington
USA/WA-PHL-013915/2022	EPI_ISL_10095003	?	Drew MacKellar et al	Washington State Department of Health Public Health Laboratories	Washington State Department of Health Public Health Laboratories	Washington
USA/WA-PHL-025353/2022	EPI_ISL_14314038	?	Drew MacKellar et al	St Michael Medical Center	Washington State Department of Health Public Health Laboratories	Washington
USA/WA-UW-22052436876/2022	EPI_ISL_13164033	ON711414.1	Pavitra Roychoudhury et al	UW Virology Lab	UW Virology Lab	Washington
USA/WA-PHL-022440/2022	EPI_ISL_13607930	?	Drew MacKellar et al	Interpath Laboratory Inc	Washington State Department of Health Public Health Laboratories	Washington
USA/WA-PHL-014229/2022	EPI_ISL_10095213	?	Drew MacKellar et al	Washington State Department of Health Public Health Laboratories	Washington State Department of Health Public Health Laboratories	Washington
USA/WA-PHL-012461/2022	EPI_ISL_9442730	?	Drew MacKellar et al	Washington State Department of Health Public Health Laboratories	Washington State Department of Health Public Health Laboratories	Washington
USA/WA-PHL-019935/2022	EPI_ISL_12869140	?	Drew MacKellar et al	Northwest Laboratory	Washington State Department of Health Public Health Laboratories	Washington
USA/WA-S16326/2022	EPI_ISL_9060382	?	Deborah A. Nickerson et al	Seattle Flu Study	Seattle Flu Study	North_King_County
USA/WA-PHL-016869/2022	EPI_ISL_11634589	?	Drew MacKellar et al	Washington State Department of Health Public Health Laboratories	Washington State Department of Health Public Health Laboratories	Washington
USA/WA-CDC-UW22010682622/2022	EPI_ISL_9155089	OM404206.1	Pavitra Roychoudhury et al	UW Virology Lab	UW Virology Lab	North_King_County
USA/WA-CDC-UW22030609050/2022	EPI_ISL_11093854	ON018709.1	Pavitra Roychoudhury et al	UW Virology Lab	UW Virology Lab	North_King_County
USA/WA-PHL-014910/2022	EPI_ISL_10397928	?	Drew MacKellar et al	Washington State Department of Health Public Health Laboratories	Washington State Department of Health Public Health Laboratories	Washington
USA/WA-PHL-015743/2022	EPI_ISL_11039514	?	Drew MacKellar et al	Washington State Department of Health Public Health Laboratories	Washington State Department of Health Public Health Laboratories	North_King_County
USA/WA-PHL-009465/2021	EPI_ISL_8567457	?	Drew MacKellar et al	Washington State Department of Health Public Health Laboratories	Washington State Department of Health Public Health Laboratories	Washington
USA/WA-CDC-UW22022159588/2022	EPI_ISL_10875200	OM956696.1	Pavitra Roychoudhury et al	UW Virology Lab	UW Virology Lab	Washington
USA/WA-PHL-013813/2022	EPI_ISL_9918939	?	Drew MacKellar et al	Washington State Department of Health Public Health Laboratories	Washington State Department of Health Public Health Laboratories	Washington
USA/WA-PHL-018252/2022	EPI_ISL_12332372	?	Drew MacKellar et al	Northwest Laboratory	Washington State Department of Health Public Health Laboratories	Washington
USA/WA-S19071/2022	EPI_ISL_11328016	ON053002.1	Chris D. Frazar et al	Seattle Flu Study	Seattle Flu Study	North_King_County
USA/WA-PHL-019565/2022	EPI_ISL_12695844	?	Drew MacKellar et al	Atlas Genomics	Washington State Department of Health Public Health Laboratories	Washington
USA/WA-CDC-UW21121311236/2021	EPI_ISL_7982481	OM004429.1	Pavitra Roychoudhury et al	UW Virology Lab	UW Virology Lab	North_King_County
USA/WA-PHL-018218/2022	EPI_ISL_12332338	?	Drew MacKellar et al	Northwest Laboratory	Washington State Department of Health Public Health Laboratories	Washington
USA/WA-S17484/2022	EPI_ISL_9553267	OM524425.1	Deborah A. Nickerson et al	Seattle Flu Study	Seattle Flu Study	Washington
USA/WA-PHL-014383/2022	EPI_ISL_10117214	?	Drew MacKellar et al	Washington State Department of Health Public Health Laboratories	Washington State Department of Health Public Health Laboratories	Washington
USA/WA-PHL-019189/2022	EPI_ISL_12643566	?	Drew MacKellar et al	Northwest Laboratory	Washington State Department of Health Public Health Laboratories	Washington
USA/WA-PHL-014738/2022	EPI_ISL_10397760	?	Drew MacKellar et al	Washington State Department of Health Public Health Laboratories	Washington State Department of Health Public Health Laboratories	Washington
USA/WA-PHL-013838/2022	EPI_ISL_10094930	?	Drew MacKellar et al	Washington State Department of Health Public Health Laboratories	Washington State Department of Health Public Health Laboratories	Washington
USA/WA-S19176/2022	EPI_ISL_11328120	ON053101.1	Chris D. Frazar et al	Seattle Flu Study	Seattle Flu Study	Washington
USA/WA-PHL-010705/2022	EPI_ISL_8992089	?	Drew MacKellar et al	Washington State Department of Health Public Health Laboratories	Washington State Department of Health Public Health Laboratories	Washington
USA/WA-CDC-UW21121520926/2021	EPI_ISL_8163493	OM065478.1	Pavitra Roychoudhury et al	UW Virology Lab	UW Virology Lab	South_King_County
USA/WA-S19391/2021	EPI_ISL_11961100	ON207406.1	Chris D. Frazar et al	Seattle Flu Study	Seattle Flu Study	Washington
USA/WA-PHL-012183/2022	EPI_ISL_9442461	?	Drew MacKellar et al	Washington State Department of Health Public Health Laboratories	Washington State Department of Health Public Health Laboratories	Washington
USA/WA-S17827/2021	EPI_ISL_9638444	OM569827.1	Deborah A. Nickerson et al	Overlake Hospital	Seattle Flu Study	Washington
USA/WA-PHL-013371/2022	EPI_ISL_9818793	?	Drew MacKellar et al	Washington State Department of Health Public Health Laboratories	Washington State Department of Health Public Health Laboratories	Washington
USA/WA-PHL-020074/2022	EPI_ISL_12869238	?	Drew MacKellar et al	Incyte Diagnostics Spokane	Washington State Department of Health Public Health Laboratories	Washington
USA/WA-CDC-UW22021589542/2022	EPI_ISL_10604345	OM901015.1	Pavitra Roychoudhury et al	UW Virology Lab	UW Virology Lab	North_King_County
USA/WA-USAFSAM-S17961/2022	EPI_ISL_13993746	?	Anthony Fries et al	US Air Force School of Aerospace Medicine	US Air Force School of Aerospace Medicine	Washington
USA/WA-CDC-LC0764542/2022	EPI_ISL_13915175	OP015227.1	Dakota Howard et al	Laboratory Corporation of America	Centers for Disease Control and Prevention Division of Viral Diseases, Pathogen Discovery	Washington
USA/WA-CDC-UW22021014547/2022	EPI_ISL_10345747	OM841850.1	Pavitra Roychoudhury et al	UW Virology Lab	UW Virology Lab	North_King_County
USA/WA-CDC-UW22031497745/2022	EPI_ISL_11438967	ON090691.1	Pavitra Roychoudhury et al	UW Virology Lab	UW Virology Lab	Washington
USA/WA-PHL-014729/2022	EPI_ISL_10397751	?	Drew MacKellar et al	Washington State Department of Health Public Health Laboratories	Washington State Department of Health Public Health Laboratories	Washington
USA/WA-CDC-UW22030768848/2022	EPI_ISL_11325159	ON056182.1	Pavitra Roychoudhury et al	UW Virology Lab	UW Virology Lab	Washington
USA/WA-UW-22060121912/2022	EPI_ISL_13242889	ON740829.1	Pavitra Roychoudhury et al	UW Virology Lab	UW Virology Lab	Washington
USA/WA-PHL-011846/2022	EPI_ISL_9401037	?	Drew MacKellar et al	Washington State Department of Health Public Health Laboratories	Washington State Department of Health Public Health Laboratories	Washington
USA/WA-PHL-014263/2022	EPI_ISL_10095243	?	Drew MacKellar et al	Washington State Department of Health Public Health Laboratories	Washington State Department of Health Public Health Laboratories	Washington
USA/WA-PHL-022453/2022	EPI_ISL_13607942	?	Drew MacKellar et al	Interpath Laboratory Inc	Washington State Department of Health Public Health Laboratories	Washington
USA/WA-CDC-UW22010596738/2022	EPI_ISL_8986553	OM348103.1	Pavitra Roychoudhury et al	UW Virology Lab	UW Virology Lab	South_King_County
USA/WA-PHL-017677/2022	EPI_ISL_12085277	?	Drew MacKellar et al	Northwest Laboratory	Washington State Department of Health Public Health Laboratories	Washington
USA/WA-S17196/2022	EPI_ISL_9347017	OM457301.1	Deborah A. Nickerson et al	Seattle Flu Study	Seattle Flu Study	North_King_County
USA/WA-PHL-015783/2022	EPI_ISL_11039543	?	Drew MacKellar et al	Washington State Department of Health Public Health Laboratories	Washington State Department of Health Public Health Laboratories	Washington
USA/WA-PHL-013750/2022	EPI_ISL_9918880	?	Drew MacKellar et al	Washington State Department of Health Public Health Laboratories	Washington State Department of Health Public Health Laboratories	Washington
USA/WA-CDC-UW22021257407/2022	EPI_ISL_10623700	OM900893.1	Pavitra Roychoudhury et al	UW Virology Lab	UW Virology Lab	South_King_County
USA/WA-S15879/2021	EPI_ISL_8822193	OM296736.1	Deborah A. Nickerson et al	Seattle Flu Study	Seattle Flu Study	North_King_County
USA/WA-PHL-014054/2022	EPI_ISL_10095132	?	Drew MacKellar et al	Washington State Department of Health Public Health Laboratories	Washington State Department of Health Public Health Laboratories	Washington
USA/WA-UW-22021020335/2022	EPI_ISL_11177177	?	Pavitra Roychoudhury et al	UW Virology Lab	UW Virology Lab	South_King_County
USA/WA-PHL-010630/2022	EPI_ISL_9144995	?	Drew MacKellar et al	Washington State Department of Health Public Health Laboratories	Washington State Department of Health Public Health Laboratories	Washington
USA/WA-PHL-022887/2022	EPI_ISL_13608172	?	Drew MacKellar et al	Incyte Diagnostics Spokane	Washington State Department of Health Public Health Laboratories	Washington
USA/WA-S18927/2022	EPI_ISL_11327873	ON052884.1	Chris D. Frazar et al	Seattle Flu Study	Seattle Flu Study	Washington
USA/WA-PHL-014622/2022	EPI_ISL_10717028	?	Drew MacKellar et al	Washington State Department of Health Public Health Laboratories	Washington State Department of Health Public Health Laboratories	Washington
USA/WA-PHL-016626/2022	EPI_ISL_11501348	?	Drew MacKellar et al	Washington State Department of Health Public Health Laboratories	Washington State Department of Health Public Health Laboratories	Washington
USA/WA-PHL-009709/2021	EPI_ISL_8676627	?	Drew MacKellar et al	Washington State Department of Health Public Health Laboratories	Washington State Department of Health Public Health Laboratories	South_King_County
USA/WA-PHL-016915/2022	EPI_ISL_11634631	?	Drew MacKellar et al	Washington State Department of Health Public Health Laboratories	Washington State Department of Health Public Health Laboratories	Washington
USA/WA-PHL-020202/2022	EPI_ISL_12912185	?	Drew MacKellar et al	Northwest Laboratory	Washington State Department of Health Public Health Laboratories	Washington
USA/WA-PHL-014923/2022	EPI_ISL_10397941	?	Drew MacKellar et al	Washington State Department of Health Public Health Laboratories	Washington State Department of Health Public Health Laboratories	South_King_County
USA/WA-S18832/2022	EPI_ISL_10844143	OM955364.1	Chris D. Frazar et al	Seattle Flu Study	Seattle Flu Study	Washington
USA/WA-PHL-008254/2021	EPI_ISL_8146963	?	Drew MacKellar et al	Washington State Department of Health Public Health Laboratories	Washington State Department of Health Public Health Laboratories	Washington
USA/WA-CDC-UW21121568328/2021	EPI_ISL_8127917	OM056387.1	Pavitra Roychoudhury et al	UW Virology Lab	UW Virology Lab	South_King_County
USA/WA-PHL-014702/2022	EPI_ISL_10397725	?	Drew MacKellar et al	Washington State Department of Health Public Health Laboratories	Washington State Department of Health Public Health Laboratories	Washington
USA/WA-PHL-013483/2022	EPI_ISL_9918635	?	Drew MacKellar et al	Washington State Department of Health Public Health Laboratories	Washington State Department of Health Public Health Laboratories	Washington
USA/WA-S20224/2022	EPI_ISL_13077888	ON660750.1	Chris D. Frazar et al	Seattle Flu Study	Seattle Flu Study	Washington
USA/WA-PHL-016167/2022	EPI_ISL_11300242	?	Drew MacKellar et al	Washington State Department of Health Public Health Laboratories	Washington State Department of Health Public Health Laboratories	South_King_County
USA/WA-PHL-014056/2022	EPI_ISL_10095134	?	Drew MacKellar et al	Washington State Department of Health Public Health Laboratories	Washington State Department of Health Public Health Laboratories	Washington
USA/WA-CDC-UW21121434958/2021	EPI_ISL_8127989	OM056280.1	Pavitra Roychoudhury et al	UW Virology Lab	UW Virology Lab	North_King_County
USA/WA-PHL-020038/2022	EPI_ISL_13155862	?	Drew MacKellar et al	Washington State Department of Health Public Health Laboratories	Washington State Department of Health Public Health Laboratories	Washington
USA/WA-PHL-009033/2021	EPI_ISL_8566795	?	Drew MacKellar et al	Washington State Department of Health Public Health Laboratories	Washington State Department of Health Public Health Laboratories	Washington
USA/WA-PHL-010526/2021	EPI_ISL_8798655	?	Drew MacKellar et al	Washington State Department of Health Public Health Laboratories	Washington State Department of Health Public Health Laboratories	Washington
USA/WA-S21092/2022	EPI_ISL_13834318	ON981327.1	Chris D. Frazar et al	Seattle Flu Study, University of Washington Medical Center	Seattle Flu Study, University of Washington Medical Center	Washington
USA/WA-PHL-018460/2022	EPI_ISL_12511747	?	Drew MacKellar et al	Northwest Laboratory	Washington State Department of Health Public Health Laboratories	Washington
