## Supplementary material for "Local-Scale phylodynamics reveal differential community impact of SARS-CoV-2 in metropolitan US county": Acknowledgement tables for sequences used in study (part 11 of 16)

strain	gisaid_epi_isl	genbank_accession	authors	originating_lab	submitting_lab	ns_kc
USA/WA-PHL-022230/2022	EPI_ISL_13508676	?	Drew MacKellar et al	Northwest Laboratory	Washington State Department of Health Public Health Laboratories	Washington
USA/WA-CDC-UW21122018249/2021	EPI_ISL_8354813	OM132062.1	Pavitra Roychoudhury et al	UW Virology Lab	UW Virology Lab	North_King_County
USA/WA-S18457/2022	EPI_ISL_10571073	OM886520.1	Chris D. Frazar et al	Seattle Flu Study	Seattle Flu Study	North_King_County
USA/WA-PHL-010557/2021	EPI_ISL_8798685	?	Drew MacKellar et al	Washington State Department of Health Public Health Laboratories	Washington State Department of Health Public Health Laboratories	Washington
USA/WA-PHL-009108/2021	EPI_ISL_8566868	?	Drew MacKellar et al	Washington State Department of Health Public Health Laboratories	Washington State Department of Health Public Health Laboratories	Washington
USA/WA-S20799/2022	EPI_ISL_13413836	ON810235.1	Chris D. Frazar et al	Seattle Flu Study	Seattle Flu Study	Washington
USA/WA-CDC-QDX35824281/2022	EPI_ISL_12330960	ON363229.1	Dakota Howard et al	Quest Diagnostics Incorporated	Centers for Disease Control and Prevention Division of Viral Diseases, Pathogen Discovery	Washington
USA/WA-PHL-022225/2022	EPI_ISL_13508672	?	Drew MacKellar et al	Northwest Laboratory	Washington State Department of Health Public Health Laboratories	Washington
USA/WA-PHL-021670/2022	EPI_ISL_13278244	?	Drew MacKellar et al	Northwest Laboratory	Washington State Department of Health Public Health Laboratories	Washington
USA/WA-USAFSAM-S17799/2022	EPI_ISL_13981149	?	Anthony Fries et al	US Air Force School of Aerospace Medicine	US Air Force School of Aerospace Medicine	Washington
USA/WA-PHL-009148/2021	EPI_ISL_8564246	?	Drew MacKellar et al	Washington State Department of Health Public Health Laboratories	Washington State Department of Health Public Health Laboratories	Washington
USA/WA-PHL-012733/2022	EPI_ISL_9629162	?	Drew MacKellar et al	Washington State Department of Health Public Health Laboratories	Washington State Department of Health Public Health Laboratories	Washington
USA/WA-PHL-017430/2022	EPI_ISL_12085220	?	Drew MacKellar et al	Incyte Diagnostics Spokane	Washington State Department of Health Public Health Laboratories	Washington
USA/WA-PHL-016445/2022	EPI_ISL_11501172	?	Drew MacKellar et al	Washington State Department of Health Public Health Laboratories	Washington State Department of Health Public Health Laboratories	Washington
USA/WA-PHL-014737/2022	EPI_ISL_10397759	?	Drew MacKellar et al	Washington State Department of Health Public Health Laboratories	Washington State Department of Health Public Health Laboratories	Washington
USA/WA-PHL-015638/2022	EPI_ISL_10953675	?	Drew MacKellar et al	Washington State Department of Health Public Health Laboratories	Washington State Department of Health Public Health Laboratories	Washington
USA/WA-PHL-010013/2022	EPI_ISL_8567715	?	Drew MacKellar et al	Washington State Department of Health Public Health Laboratories	Washington State Department of Health Public Health Laboratories	Washington
USA/WA-CDC-UW21121389779/2021	EPI_ISL_8058719	OM004475.1	Pavitra Roychoudhury et al	UW Virology Lab	UW Virology Lab	South_King_County
USA/WA-PHL-017629/2022	EPI_ISL_12228952	?	Drew MacKellar et al	Northwest Laboratory	Washington State Department of Health Public Health Laboratories	Washington
USA/WA-PHL-011358/2022	EPI_ISL_9243421	?	Drew MacKellar et al	Washington State Department of Health Public Health Laboratories	Washington State Department of Health Public Health Laboratories	Washington
USA/WA-PHL-012639/2022	EPI_ISL_9579773	?	Drew MacKellar et al	Washington State Department of Health Public Health Laboratories	Washington State Department of Health Public Health Laboratories	Washington
USA/WA-PHL-021580/2022	EPI_ISL_13278157	?	Drew MacKellar et al	Northwest Laboratory	Washington State Department of Health Public Health Laboratories	Washington
USA/WA-PHL-013214/2022	EPI_ISL_9818646	?	Drew MacKellar et al	Washington State Department of Health Public Health Laboratories	Washington State Department of Health Public Health Laboratories	Washington
USA/WA-S19341/2021	EPI_ISL_11961050	ON207356.1	Chris D. Frazar et al	Seattle Flu Study	Seattle Flu Study	Washington
USA/WA-UW-22051167927/2022	EPI_ISL_13103104	ON678523.1	Pavitra Roychoudhury et al	UW Virology Lab	UW Virology Lab	Washington
USA/WA-PHL-016102/2022	EPI_ISL_11039759	?	Drew MacKellar et al	Washington State Department of Health Public Health Laboratories	Washington State Department of Health Public Health Laboratories	Washington
USA/WA-CDC-UW22021142804/2022	EPI_ISL_10623728	OM900801.1	Pavitra Roychoudhury et al	UW Virology Lab	UW Virology Lab	North_King_County
USA/WA-CDC-UW22051603046/2022	EPI_ISL_13102751	ON688911.1	Pavitra Roychoudhury et al	UW Virology Lab	UW Virology Lab	Washington
USA/WA-CDC-UW21121843099/2021	EPI_ISL_8354955	OM131934.1	Pavitra Roychoudhury et al	UW Virology Lab	UW Virology Lab	South_King_County
USA/WA-CDC-UW22021523603/2022	EPI_ISL_10623561	OM901047.1	Pavitra Roychoudhury et al	UW Virology Lab	UW Virology Lab	North_King_County
USA/WA-PHL-011532/2022	EPI_ISL_9243587	?	Drew MacKellar et al	Washington State Department of Health Public Health Laboratories	Washington State Department of Health Public Health Laboratories	Washington
USA/WA-PHL-015045/2022	EPI_ISL_10717065	?	Drew MacKellar et al	Washington State Department of Health Public Health Laboratories	Washington State Department of Health Public Health Laboratories	Washington
USA/WA-PHL-012632/2022	EPI_ISL_9579767	?	Drew MacKellar et al	Washington State Department of Health Public Health Laboratories	Washington State Department of Health Public Health Laboratories	Washington
USA/WA-CDC-UW22021562358/2022	EPI_ISL_10604363	OM901032.1	Pavitra Roychoudhury et al	UW Virology Lab	UW Virology Lab	South_King_County
USA/WA-CDC-UW22050797095/2022	EPI_ISL_12804995	ON689307.1	Pavitra Roychoudhury et al	UW Virology Lab	UW Virology Lab	Washington
USA/WA-CDC-UW22022523541/2022	EPI_ISL_11099965	ON018353.1	Pavitra Roychoudhury et al	UW Virology Lab	UW Virology Lab	North_King_County
USA/WA-PHL-015791/2022	EPI_ISL_11039548	?	Drew MacKellar et al	Washington State Department of Health Public Health Laboratories	Washington State Department of Health Public Health Laboratories	South_King_County
USA/WA-PHL-011459/2022	EPI_ISL_9243519	?	Drew MacKellar et al	Washington State Department of Health Public Health Laboratories	Washington State Department of Health Public Health Laboratories	Washington
USA/WA-PHL-014073/2022	EPI_ISL_10095151	?	Drew MacKellar et al	Washington State Department of Health Public Health Laboratories	Washington State Department of Health Public Health Laboratories	Washington
USA/WA-PHL-014592/2022	EPI_ISL_10717000	?	Drew MacKellar et al	Washington State Department of Health Public Health Laboratories	Washington State Department of Health Public Health Laboratories	Washington
USA/WA-PHL-014406/2022	EPI_ISL_10117236	?	Drew MacKellar et al	Washington State Department of Health Public Health Laboratories	Washington State Department of Health Public Health Laboratories	Washington
USA/WA-PHL-015391/2022	EPI_ISL_10953571	?	Drew MacKellar et al	Washington State Department of Health Public Health Laboratories	Washington State Department of Health Public Health Laboratories	Washington
USA/WA-UW-21122475803/2021	EPI_ISL_8750361	OM296372.1	Pavitra Roychoudhury et al	UW Virology Lab	UW Virology Lab	North_King_County
USA/WA-S15949/2021	EPI_ISL_8822263	OM296663.1	Deborah A. Nickerson et al	Seattle Flu Study	Seattle Flu Study	North_King_County
USA/WA-CDC-UW22022877000/2022	EPI_ISL_11099759	ON018480.1	Pavitra Roychoudhury et al	UW Virology Lab	UW Virology Lab	Washington
USA/WA-PHL-014636/2022	EPI_ISL_10397665	?	Drew MacKellar et al	Washington State Department of Health Public Health Laboratories	Washington State Department of Health Public Health Laboratories	Washington
USA/WA-PHL-016838/2022	EPI_ISL_11634563	?	Drew MacKellar et al	Washington State Department of Health Public Health Laboratories	Washington State Department of Health Public Health Laboratories	Washington
USA/WA-CDC-UW22020804909/2022	EPI_ISL_10104345	OM758397.1	Pavitra Roychoudhury et al	UW Virology Lab	UW Virology Lab	South_King_County
USA/WA-S15984/2021	EPI_ISL_8822299	OM296790.1	Deborah A. Nickerson et al	Seattle Flu Study	Seattle Flu Study	North_King_County
USA/WA-PHL-015928/2022	EPI_ISL_11300196	?	Drew MacKellar et al	Washington State Department of Health Public Health Laboratories	Washington State Department of Health Public Health Laboratories	South_King_County
USA/WA-PHL-014219/2022	EPI_ISL_10095202	?	Drew MacKellar et al	Washington State Department of Health Public Health Laboratories	Washington State Department of Health Public Health Laboratories	Washington
USA/WA-S21106/2022	EPI_ISL_13834332	ON981563.1	Chris D. Frazar et al	Seattle Flu Study, University of Washington Medical Center	Seattle Flu Study, University of Washington Medical Center	Washington
USA/WA-PHL-017396/2022	EPI_ISL_12433701	?	Drew MacKellar et al	Northwest Laboratory	Washington State Department of Health Public Health Laboratories	Washington
USA/WA-PHL-009231/2021	EPI_ISL_8564325	?	Drew MacKellar et al	Washington State Department of Health Public Health Laboratories	Washington State Department of Health Public Health Laboratories	Washington
USA/WA-S17456/2022	EPI_ISL_9553239	OM524397.1	Deborah A. Nickerson et al	Seattle Flu Study	Seattle Flu Study	Washington
USA/WA-PHL-013088/2022	EPI_ISL_9818616	?	Drew MacKellar et al	Washington State Department of Health Public Health Laboratories	Washington State Department of Health Public Health Laboratories	Washington
USA/WA-PHL-013654/2022	EPI_ISL_9918795	?	Drew MacKellar et al	Washington State Department of Health Public Health Laboratories	Washington State Department of Health Public Health Laboratories	Washington
USA/WA-S19271/2022	EPI_ISL_11960980	ON207288.1	Chris D. Frazar et al	Seattle Flu Study	Seattle Flu Study	Washington
USA/WA-PHL-020763/2022	EPI_ISL_12969371	?	Drew MacKellar et al	Northwest Laboratory	Washington State Department of Health Public Health Laboratories	Washington
USA/WA-PHL-010635/2022	EPI_ISL_9145000	?	Drew MacKellar et al	Washington State Department of Health Public Health Laboratories	Washington State Department of Health Public Health Laboratories	Washington
USA/WA-PHL-020906/2022	EPI_ISL_12969511	?	Drew MacKellar et al	Northwest Laboratory	Washington State Department of Health Public Health Laboratories	Washington
USA/WA-PHL-011493/2022	EPI_ISL_9243552	?	Drew MacKellar et al	Washington State Department of Health Public Health Laboratories	Washington State Department of Health Public Health Laboratories	Washington
USA/WA-PHL-016565/2021	EPI_ISL_11501289	?	Drew MacKellar et al	Washington State Department of Health Public Health Laboratories	Washington State Department of Health Public Health Laboratories	Washington
USA/WA-PHL-011387/2022	EPI_ISL_9243448	?	Drew MacKellar et al	Washington State Department of Health Public Health Laboratories	Washington State Department of Health Public Health Laboratories	Washington
USA/WA-CDC-UW22022527519/2022	EPI_ISL_11093207	ON018351.1	Pavitra Roychoudhury et al	UW Virology Lab	UW Virology Lab	North_King_County
USA/WA-PHL-008790/2021	EPI_ISL_8566579	?	Drew MacKellar et al	Washington State Department of Health Public Health Laboratories	Washington State Department of Health Public Health Laboratories	Washington
USA/WA-S19461/2022	EPI_ISL_11961170	ON207467.1	Chris D. Frazar et al	Seattle Flu Study	Seattle Flu Study	Washington
USA/WA-PHL-018047/2022	EPI_ISL_12332176	?	Drew MacKellar et al	Northwest Laboratory	Washington State Department of Health Public Health Laboratories	Washington
USA/WA-PHL-010570/2021	EPI_ISL_8798698	?	Drew MacKellar et al	Washington State Department of Health Public Health Laboratories	Washington State Department of Health Public Health Laboratories	Washington
USA/WA-PHL-010733/2022	EPI_ISL_8992115	?	Drew MacKellar et al	Washington State Department of Health Public Health Laboratories	Washington State Department of Health Public Health Laboratories	Washington
USA/WA-S19569/2022	EPI_ISL_12374717	ON374969.1	Chris D. Frazar et al	Seattle Flu Study	Seattle Flu Study	Washington
USA/WA-S16748/2022	EPI_ISL_9271951	OM437176.1	Deborah A. Nickerson et al	Seattle Flu Study	Seattle Flu Study	Washington
USA/WA-PHL-008260/2021	EPI_ISL_8146966	?	Drew MacKellar et al	Washington State Department of Health Public Health Laboratories	Washington State Department of Health Public Health Laboratories	Washington
USA/WA-UW-21123032691/2021	EPI_ISL_9301958	OM510151.1	Pavitra Roychoudhury et al	UW Virology Lab	UW Virology Lab	North_King_County
USA/WA-PHL-012078/2022	EPI_ISL_9401245	?	Drew MacKellar et al	Washington State Department of Health Public Health Laboratories	Washington State Department of Health Public Health Laboratories	Washington
USA/WA-PHL-020551/2022	EPI_ISL_12869365	?	Drew MacKellar et al	Central Washington Hospital	Washington State Department of Health Public Health Laboratories	Washington
USA/WA-S17563/2022	EPI_ISL_9638181	OM571349.1	Deborah A. Nickerson et al	Seattle Flu Study	Seattle Flu Study	Washington
USA/WA-PHL-013529/2022	EPI_ISL_9918677	?	Drew MacKellar et al	Washington State Department of Health Public Health Laboratories	Washington State Department of Health Public Health Laboratories	Washington
USA/WA-PHL-017717/2022	EPI_ISL_12085316	?	Drew MacKellar et al	Northwest Laboratory	Washington State Department of Health Public Health Laboratories	Washington
USA/WA-PHL-016023/2021	EPI_ISL_11039692	?	Drew MacKellar et al	Washington State Department of Health Public Health Laboratories	Washington State Department of Health Public Health Laboratories	Washington
USA/WA-PHL-015492/2022	EPI_ISL_10953733	?	Drew MacKellar et al	Washington State Department of Health Public Health Laboratories	Washington State Department of Health Public Health Laboratories	Washington
USA/WA-OHSU-17265/2022	EPI_ISL_11779536	?	Brendan L. O'Connell et al	OHSU Lab Services Molecular Microbiology Lab	Oregon SARS-CoV-2 Genome Sequencing Center	Washington
USA/WA-PHL-019890/2022	EPI_ISL_12869097	?	Drew MacKellar et al	Northwest Laboratory	Washington State Department of Health Public Health Laboratories	Washington
USA/WA-PHL-017389/2022	EPI_ISL_12433694	?	Drew MacKellar et al	Northwest Laboratory	Washington State Department of Health Public Health Laboratories	Washington
USA/WA-PHL-016790/2022	EPI_ISL_11501496	?	Drew MacKellar et al	Washington State Department of Health Public Health Laboratories	Washington State Department of Health Public Health Laboratories	Washington
USA/WA-CDC-UW21120727628/2021	EPI_ISL_14257405	?	Pavitra Roychoudhury et al	UW Virology Lab	UW Virology Lab	North_King_County
USA/WA-PHL-008002/2021	EPI_ISL_7985870	?	Drew MacKellar et al	Washington State Department of Health Public Health Laboratories	Washington State Department of Health Public Health Laboratories	South_King_County
USA/WA-PHL-015482/2022	EPI_ISL_10953620	?	Drew MacKellar et al	Washington State Department of Health Public Health Laboratories	Washington State Department of Health Public Health Laboratories	Washington
USA/WA-PHL-012750/2022	EPI_ISL_9629174	?	Drew MacKellar et al	Washington State Department of Health Public Health Laboratories	Washington State Department of Health Public Health Laboratories	Washington
USA/WA-PHL-015627/2022	EPI_ISL_10953725	?	Drew MacKellar et al	Washington State Department of Health Public Health Laboratories	Washington State Department of Health Public Health Laboratories	Washington
USA/WA-CDC-UW22020737907/2022	EPI_ISL_10345849	OM841755.1	Pavitra Roychoudhury et al	UW Virology Lab	UW Virology Lab	South_King_County
USA/WA-PHL-012626/2022	EPI_ISL_9579761	?	Drew MacKellar et al	Washington State Department of Health Public Health Laboratories	Washington State Department of Health Public Health Laboratories	Washington
USA/WA-CDC-UW21122105374/2021	EPI_ISL_8480457	OM188408.1	Pavitra Roychoudhury et al	UW Virology Lab	UW Virology Lab	South_King_County
USA/WA-PHL-011936/2022	EPI_ISL_9401114	?	Drew MacKellar et al	Washington State Department of Health Public Health Laboratories	Washington State Department of Health Public Health Laboratories	Washington
USA/WA-PHL-018712/2022	EPI_ISL_12511985	?	Drew MacKellar et al	Northwest Laboratory	Washington State Department of Health Public Health Laboratories	Washington
USA/WA-S17755/2022	EPI_ISL_9638372	OM571538.1	Deborah A. Nickerson et al	Seattle Flu Study	Seattle Flu Study	Washington
USA/WA-CDC-UW22030108368/2022	EPI_ISL_11179759	ON026277.1	Pavitra Roychoudhury et al	UW Virology Lab	UW Virology Lab	Washington
USA/WA-S18289/2022	EPI_ISL_10570910	OM886438.1	Chris D. Frazar et al	Seattle Flu Study	Seattle Flu Study	Washington
USA/WA-PHL-019700/2022	EPI_ISL_12695978	?	Drew MacKellar et al	Northwest Laboratory	Washington State Department of Health Public Health Laboratories	Washington
USA/WA-PHL-008945/2021	EPI_ISL_8566716	?	Drew MacKellar et al	Washington State Department of Health Public Health Laboratories	Washington State Department of Health Public Health Laboratories	Washington
USA/WA-PHL-013887/2022	EPI_ISL_10094976	?	Drew MacKellar et al	Washington State Department of Health Public Health Laboratories	Washington State Department of Health Public Health Laboratories	Washington
USA/WA-PHL-017686/2022	EPI_ISL_12085286	?	Drew MacKellar et al	Northwest Laboratory	Washington State Department of Health Public Health Laboratories	Washington
USA/WA-PHL-016471/2022	EPI_ISL_11501198	?	Drew MacKellar et al	Washington State Department of Health Public Health Laboratories	Washington State Department of Health Public Health Laboratories	Washington
USA/WA-PHL-015899/2022	EPI_ISL_11300177	?	Drew MacKellar et al	Washington State Department of Health Public Health Laboratories	Washington State Department of Health Public Health Laboratories	South_King_County
USA/WA-PHL-013579/2022	EPI_ISL_9918724	?	Drew MacKellar et al	Washington State Department of Health Public Health Laboratories	Washington State Department of Health Public Health Laboratories	Washington
USA/WA-UW-22050932359/2022	EPI_ISL_12981270	ON626984.1	Pavitra Roychoudhury et al	UW Virology Lab	UW Virology Lab	Washington
USA/WA-CDC-UW22022537396/2022	EPI_ISL_11099869	ON018376.1	Pavitra Roychoudhury et al	UW Virology Lab	UW Virology Lab	North_King_County
USA/WA-S18281/2021	EPI_ISL_10295873	OM801967.1	Deborah A. Nickerson et al	Seattle Flu Study	Seattle Flu Study	Washington
USA/WA-PHL-015452/2022	EPI_ISL_10953505	?	Drew MacKellar et al	Washington State Department of Health Public Health Laboratories	Washington State Department of Health Public Health Laboratories	Washington
USA/WA-S16715/2022	EPI_ISL_9271918	OM445381.1	Deborah A. Nickerson et al	Seattle Flu Study	Seattle Flu Study	North_King_County
USA/WA-CDC-UW22011011880/2022	EPI_ISL_9275302	OM442183.1	Pavitra Roychoudhury et al	UW Virology Lab	UW Virology Lab	South_King_County
USA/WA-PHL-018969/2022	EPI_ISL_12600956	?	Drew MacKellar et al	Atlas Genomics	Washington State Department of Health Public Health Laboratories	Washington
USA/WA-CDC-UW22050662630/2022	EPI_ISL_12805029	ON689284.1	Pavitra Roychoudhury et al	UW Virology Lab	UW Virology Lab	Washington
USA/WA-S18392/2022	EPI_ISL_10571009	OM877446.1	Chris D. Frazar et al	Seattle Flu Study	Seattle Flu Study	South_King_County
USA/WA-PHL-016074/2022	EPI_ISL_11039733	?	Drew MacKellar et al	Washington State Department of Health Public Health Laboratories	Washington State Department of Health Public Health Laboratories	Washington
USA/WA-PHL-020133/2022	EPI_ISL_12869282	?	Drew MacKellar et al	Northwest Laboratory	Washington State Department of Health Public Health Laboratories	Washington
USA/WA-PHL-017754/2022	EPI_ISL_12085350	?	Drew MacKellar et al	WA PHL	Washington State Department of Health Public Health Laboratories	Washington
USA/WA-PHL-012860/2022	EPI_ISL_9579804	?	Drew MacKellar et al	Washington State Department of Health Public Health Laboratories	Washington State Department of Health Public Health Laboratories	Washington
USA/WA-PHL-012813/2022	EPI_ISL_9629233	?	Drew MacKellar et al	Washington State Department of Health Public Health Laboratories	Washington State Department of Health Public Health Laboratories	Washington
USA/WA-CDC-UW21120827137/2021	EPI_ISL_7738805	OL897154.1	Pavitra Roychoudhury et al	UW Virology Lab	UW Virology Lab	Washington
USA/WA-CDC-UW22020962085/2022	EPI_ISL_10021541	OM753372.1	Pavitra Roychoudhury et al	UW Virology Lab	UW Virology Lab	North_King_County
USA/WA-PHL-009882/2021	EPI_ISL_8564499	?	Drew MacKellar et al	Washington State Department of Health Public Health Laboratories	Washington State Department of Health Public Health Laboratories	Washington
USA/WA-PHL-019221/2022	EPI_ISL_12643597	?	Drew MacKellar et al	Northwest Laboratory	Washington State Department of Health Public Health Laboratories	Washington
USA/WA-CDC-UW22010426898/2022	EPI_ISL_8986155	OM348026.1	Pavitra Roychoudhury et al	UW Virology Lab	UW Virology Lab	South_King_County
USA/WA-CDC-QDX32303778/2021	EPI_ISL_8873290	OM309623.1	Dakota Howard et al	Quest Diagnostics Incorporated	Centers for Disease Control and Prevention Division of Viral Diseases, Pathogen Discovery	Washington
USA/WA-PHL-012591/2022	EPI_ISL_9579730	?	Drew MacKellar et al	Washington State Department of Health Public Health Laboratories	Washington State Department of Health Public Health Laboratories	Washington
USA/WA-PHL-019037/2022	EPI_ISL_12601020	?	Drew MacKellar et al	Northwest Laboratory	Washington State Department of Health Public Health Laboratories	Washington
USA/WA-PHL-017031/2022	EPI_ISL_11634745	?	Drew MacKellar et al	Washington State Department of Health Public Health Laboratories	Washington State Department of Health Public Health Laboratories	Washington
USA/WA-PHL-011631/2022	EPI_ISL_9243683	?	Drew MacKellar et al	Washington State Department of Health Public Health Laboratories	Washington State Department of Health Public Health Laboratories	Washington
USA/WA-PHL-017793/2022	EPI_ISL_12085388	?	Drew MacKellar et al	Northwest Laboratory	Washington State Department of Health Public Health Laboratories	Washington
USA/WA-S16239/2021	EPI_ISL_9060296	OM363778.1	Deborah A. Nickerson et al	Seattle Flu Study	Seattle Flu Study	Washington
USA/WA-PHL-020521/2022	EPI_ISL_12869336	?	Drew MacKellar et al	WA PHL	Washington State Department of Health Public Health Laboratories	Washington
USA/WA-PHL-022643/2022	EPI_ISL_13508887	?	Drew MacKellar et al	Northwest Laboratory	Washington State Department of Health Public Health Laboratories	Washington
USA/WA-S17556/2022	EPI_ISL_9638174	OM571342.1	Deborah A. Nickerson et al	Seattle Flu Study	Seattle Flu Study	Washington
USA/WA-PHL-013767/2022	EPI_ISL_9918897	?	Drew MacKellar et al	Washington State Department of Health Public Health Laboratories	Washington State Department of Health Public Health Laboratories	Washington
USA/WA-S18998/2022	EPI_ISL_11327943	ON052844.1	Chris D. Frazar et al	Seattle Flu Study	Seattle Flu Study	Washington
USA/WA-PHL-020079/2022	EPI_ISL_12869242	?	Drew MacKellar et al	Incyte Diagnostics Spokane	Washington State Department of Health Public Health Laboratories	Washington
USA/WA-PHL-018721/2022	EPI_ISL_12511993	?	Drew MacKellar et al	Northwest Laboratory	Washington State Department of Health Public Health Laboratories	Washington
USA/WA-S19257/2022	EPI_ISL_11960967	ON207277.1	Chris D. Frazar et al	Seattle Flu Study	Seattle Flu Study	Washington
USA/WA-S19407/2022	EPI_ISL_11961116	ON207422.1	Chris D. Frazar et al	Seattle Flu Study	Seattle Flu Study	Washington
USA/WA-CDC-UW21122168872/2021	EPI_ISL_8480483	OM188437.1	Pavitra Roychoudhury et al	UW Virology Lab	UW Virology Lab	North_King_County
USA/WA-PHL-010770/2022	EPI_ISL_8992150	?	Drew MacKellar et al	Washington State Department of Health Public Health Laboratories	Washington State Department of Health Public Health Laboratories	Washington
USA/WA-PHL-021287/2022	EPI_ISL_13156062	?	Drew MacKellar et al	Interpath Laboratory Inc.	Washington State Department of Health Public Health Laboratories	Washington
USA/WA-PHL-013225/2022	EPI_ISL_9818657	?	Drew MacKellar et al	Washington State Department of Health Public Health Laboratories	Washington State Department of Health Public Health Laboratories	Washington
USA/WA-S18441/2022	EPI_ISL_10571058	OM886506.1	Chris D. Frazar et al	Seattle Flu Study	Seattle Flu Study	Washington
USA/WA-PHL-021610/2022	EPI_ISL_13278186	?	Drew MacKellar et al	Northwest Laboratory	Washington State Department of Health Public Health Laboratories	Washington
USA/WA-PHL-023047/2022	EPI_ISL_13689074	?	Drew MacKellar et al	Northwest Laboratory	Washington State Department of Health Public Health Laboratories	Washington
USA/WA-S21079/2022	EPI_ISL_13834305	ON981323.1	Chris D. Frazar et al	Seattle Flu Study, University of Washington Medical Center	Seattle Flu Study, University of Washington Medical Center	Washington
USA/WA-PHL-013794/2022	EPI_ISL_9918920	?	Drew MacKellar et al	Washington State Department of Health Public Health Laboratories	Washington State Department of Health Public Health Laboratories	Washington
USA/WA-PHL-015132/2022	EPI_ISL_10717135	?	Drew MacKellar et al	Washington State Department of Health Public Health Laboratories	Washington State Department of Health Public Health Laboratories	South_King_County
USA/WA-CDC-UW22020232209/2022	EPI_ISL_10021728	OM753243.1	Pavitra Roychoudhury et al	UW Virology Lab	UW Virology Lab	Other_King_County
USA/WA-PHL-009112/2021	EPI_ISL_8566872	?	Drew MacKellar et al	Washington State Department of Health Public Health Laboratories	Washington State Department of Health Public Health Laboratories	Washington
USA/WA-PHL-016368/2022	EPI_ISL_11816801	?	Drew MacKellar et al	Northwest Laboratory	Washington State Department of Health Public Health Laboratories	Washington
USA/WA-S16352/2022	EPI_ISL_9060408	OM363982.1	Deborah A. Nickerson et al	Seattle Flu Study	Seattle Flu Study	North_King_County
USA/WA-PHL-011043/2021	EPI_ISL_8992412	?	Drew MacKellar et al	Washington State Department of Health Public Health Laboratories	Washington State Department of Health Public Health Laboratories	Washington
USA/WA-CDC-UW21121243848/2021	EPI_ISL_7848785	?	Pavitra Roychoudhury et al	UW Virology Lab	UW Virology Lab	North_King_County
USA/WA-PHL-016099/2022	EPI_ISL_11039756	?	Drew MacKellar et al	Washington State Department of Health Public Health Laboratories	Washington State Department of Health Public Health Laboratories	Washington
USA/WA-S18557/2022	EPI_ISL_10571173	OM886620.1	Chris D. Frazar et al	Seattle Flu Study	Seattle Flu Study	North_King_County
USA/WA-PHL-010803/2022	EPI_ISL_8992182	?	Drew MacKellar et al	Washington State Department of Health Public Health Laboratories	Washington State Department of Health Public Health Laboratories	Washington
USA/WA-PHL-014459/2022	EPI_ISL_10117286	?	Drew MacKellar et al	Washington State Department of Health Public Health Laboratories	Washington State Department of Health Public Health Laboratories	Washington
USA/WA-PHL-015434/2022	EPI_ISL_10953506	?	Drew MacKellar et al	Washington State Department of Health Public Health Laboratories	Washington State Department of Health Public Health Laboratories	Washington
USA/WA-PHL-009364/2021	EPI_ISL_8564450	?	Drew MacKellar et al	Washington State Department of Health Public Health Laboratories	Washington State Department of Health Public Health Laboratories	Washington
USA/WA-PHL-009353/2021	EPI_ISL_8564439	?	Drew MacKellar et al	Washington State Department of Health Public Health Laboratories	Washington State Department of Health Public Health Laboratories	Washington
USA/WA-CDC-UW22020734363/2022	EPI_ISL_10104362	OM758366.1	Pavitra Roychoudhury et al	UW Virology Lab	UW Virology Lab	North_King_County
USA/WA-PHL-009743/2021	EPI_ISL_8676597	?	Drew MacKellar et al	Washington State Department of Health Public Health Laboratories	Washington State Department of Health Public Health Laboratories	North_King_County
USA/WA-PHL-012099/2022	EPI_ISL_9442378	?	Drew MacKellar et al	Washington State Department of Health Public Health Laboratories	Washington State Department of Health Public Health Laboratories	Washington
USA/WA-CDC-UW22022859963/2022	EPI_ISL_11179786	ON026240.1	Pavitra Roychoudhury et al	UW Virology Lab	UW Virology Lab	North_King_County
USA/WA-CDC-QDX33592089/2022	EPI_ISL_10233746	OM773760.1	Dakota Howard et al	Quest Diagnostics Incorporated	Centers for Disease Control and Prevention Division of Viral Diseases, Pathogen Discovery	Washington
USA/WA-PHL-018271/2022	EPI_ISL_12332390	?	Drew MacKellar et al	Northwest Laboratory	Washington State Department of Health Public Health Laboratories	Washington
USA/WA-CDC-UW21123166520/2021	EPI_ISL_8907486	OM341812.1	Pavitra Roychoudhury et al	UW Virology Lab	UW Virology Lab	North_King_County
USA/WA-PHL-010672/2022	EPI_ISL_9145035	?	Drew MacKellar et al	Washington State Department of Health Public Health Laboratories	Washington State Department of Health Public Health Laboratories	Washington
USA/WA-CDC-UW21121758686/2021	EPI_ISL_8163357	OM065659.1	Pavitra Roychoudhury et al	UW Virology Lab	UW Virology Lab	South_King_County
USA/WA-S17410/2022	EPI_ISL_9553194	OM538629.1	Deborah A. Nickerson et al	Seattle Flu Study	Seattle Flu Study	North_King_County
USA/WA-PHL-014222/2022	EPI_ISL_10095205	?	Drew MacKellar et al	Washington State Department of Health Public Health Laboratories	Washington State Department of Health Public Health Laboratories	Washington
USA/WA-PHL-011412/2022	EPI_ISL_9243472	?	Drew MacKellar et al	Washington State Department of Health Public Health Laboratories	Washington State Department of Health Public Health Laboratories	Washington
USA/WA-PHL-021967/2022	EPI_ISL_13395034	?	Drew MacKellar et al	Interpath Laboratory	Washington State Department of Health Public Health Laboratories	Washington
USA/WA-PHL-012671/2022	EPI_ISL_9629111	?	Drew MacKellar et al	Washington State Department of Health Public Health Laboratories	Washington State Department of Health Public Health Laboratories	Washington
USA/WA-S18338/2022	EPI_ISL_10570957	OM877397.1	Chris D. Frazar et al	Seattle Flu Study	Seattle Flu Study	Washington
USA/WA-PHL-013650/2022	EPI_ISL_9918791	?	Drew MacKellar et al	Washington State Department of Health Public Health Laboratories	Washington State Department of Health Public Health Laboratories	Washington
USA/WA-PHL-012661/2022	EPI_ISL_9629101	?	Drew MacKellar et al	Washington State Department of Health Public Health Laboratories	Washington State Department of Health Public Health Laboratories	Washington
USA/WA-PHL-022689/2022	EPI_ISL_13607986	?	Drew MacKellar et al	Northwest Laboratory	Washington State Department of Health Public Health Laboratories	Washington
USA/WA-PHL-020448/2022	EPI_ISL_12912412	?	Drew MacKellar et al	Northwest Laboratory	Washington State Department of Health Public Health Laboratories	Washington
USA/WA-PHL-014491/2022	EPI_ISL_10117316	?	Drew MacKellar et al	Washington State Department of Health Public Health Laboratories	Washington State Department of Health Public Health Laboratories	Washington
USA/WA-PHL-020017/2022	EPI_ISL_12696102	?	Drew MacKellar et al	Washington State Public Health Laboratories	Washington State Department of Health Public Health Laboratories	Washington
USA/WA-PHL-021724/2022	EPI_ISL_13278296	?	Drew MacKellar et al	Northwest Laboratory	Washington State Department of Health Public Health Laboratories	Washington
USA/WA-PHL-013556/2022	EPI_ISL_9918702	?	Drew MacKellar et al	Washington State Department of Health Public Health Laboratories	Washington State Department of Health Public Health Laboratories	Washington
USA/WA-CDC-UW22022171117/2022	EPI_ISL_10875412	OM956629.1	Pavitra Roychoudhury et al	UW Virology Lab	UW Virology Lab	North_King_County
USA/WA-CDC-UW21121010766/2021	EPI_ISL_7831042	?	Pavitra Roychoudhury et al	UW Virology Lab	UW Virology Lab	North_King_County
USA/WA-PHL-009999/2022	EPI_ISL_8567704	?	Drew MacKellar et al	Washington State Department of Health Public Health Laboratories	Washington State Department of Health Public Health Laboratories	Washington
USA/WA-PHL-015709/2022	EPI_ISL_11039484	?	Drew MacKellar et al	Washington State Department of Health Public Health Laboratories	Washington State Department of Health Public Health Laboratories	Washington
USA/WA-PHL-017240/2022	EPI_ISL_12228711	?	Drew MacKellar et al	Atlas Genomics	Washington State Department of Health Public Health Laboratories	Washington
USA/WA-PHL-021219/2022	EPI_ISL_13277989	?	Drew MacKellar et al	Interpath Laboratory	Washington State Department of Health Public Health Laboratories	Washington
USA/WA-PHL-012966/2022	EPI_ISL_9579908	?	Drew MacKellar et al	Washington State Department of Health Public Health Laboratories	Washington State Department of Health Public Health Laboratories	Washington
USA/WA-PHL-013550/2022	EPI_ISL_9918696	?	Drew MacKellar et al	Washington State Department of Health Public Health Laboratories	Washington State Department of Health Public Health Laboratories	Washington
USA/WA-PHL-012496/2022	EPI_ISL_9579642	?	Drew MacKellar et al	Washington State Department of Health Public Health Laboratories	Washington State Department of Health Public Health Laboratories	Washington
USA/WA-PHL-016363/2022	EPI_ISL_11816797	?	Drew MacKellar et al	Northwest Laboratory	Washington State Department of Health Public Health Laboratories	Washington
USA/WA-PHL-017577/2022	EPI_ISL_12228903	?	Drew MacKellar et al	Northwest Laboratory	Washington State Department of Health Public Health Laboratories	Washington
USA/WA-PHL-021284/2022	EPI_ISL_13156059	?	Drew MacKellar et al	Interpath Laboratory Inc.	Washington State Department of Health Public Health Laboratories	Washington
USA/WA-S20283/2022	EPI_ISL_13077939	ON660806.1	Chris D. Frazar et al	Seattle Flu Study	Seattle Flu Study	Washington
USA/WA-UW-22021603196/2022	EPI_ISL_11439033	ON076761.1	Pavitra Roychoudhury et al	UW Virology Lab	UW Virology Lab	South_King_County
USA/WA-PHL-009239/2021	EPI_ISL_8564333	?	Drew MacKellar et al	Washington State Department of Health Public Health Laboratories	Washington State Department of Health Public Health Laboratories	Washington
USA/WA-PHL-013892/2022	EPI_ISL_10094981	?	Drew MacKellar et al	Washington State Department of Health Public Health Laboratories	Washington State Department of Health Public Health Laboratories	Washington
USA/WA-PHL-019601/2022	EPI_ISL_12695880	?	Drew MacKellar et al	Atlas Genomics	Washington State Department of Health Public Health Laboratories	Washington
USA/WA-PHL-009946/2022	EPI_ISL_8564558	?	Drew MacKellar et al	Washington State Department of Health Public Health Laboratories	Washington State Department of Health Public Health Laboratories	Washington
USA/WA-PHL-019430/2022	EPI_ISL_12601128	?	Drew MacKellar et al	WA PHL	Washington State Department of Health Public Health Laboratories	Washington
USA/WA-PHL-020290/2022	EPI_ISL_12912262	?	Drew MacKellar et al	Northwest Laboratory	Washington State Department of Health Public Health Laboratories	Washington
USA/WA-PHL-014312/2022	EPI_ISL_10117150	?	Drew MacKellar et al	Washington State Department of Health Public Health Laboratories	Washington State Department of Health Public Health Laboratories	Washington
USA/WA-PHL-016923/2022	EPI_ISL_11634639	?	Drew MacKellar et al	Washington State Department of Health Public Health Laboratories	Washington State Department of Health Public Health Laboratories	Washington
USA/WA-UW-21120120771/2021	EPI_ISL_7160039	OL965129.1	Pavitra Roychoudhury et al	UW Virology Lab	UW Virology Lab	North_King_County
USA/WA-S19152/2022	EPI_ISL_11328096	ON053078.1	Chris D. Frazar et al	Seattle Flu Study	Seattle Flu Study	North_King_County
USA/WA-PHL-014845/2022	EPI_ISL_10397865	?	Drew MacKellar et al	Washington State Department of Health Public Health Laboratories	Washington State Department of Health Public Health Laboratories	South_King_County
USA/WA-PHL-015941/2022	EPI_ISL_11300209	?	Drew MacKellar et al	Washington State Department of Health Public Health Laboratories	Washington State Department of Health Public Health Laboratories	Washington
USA/WA-PHL-020461/2022	EPI_ISL_12912424	?	Drew MacKellar et al	Northwest Laboratory	Washington State Department of Health Public Health Laboratories	Washington
USA/WA-CDC-UW22032054304/2022	EPI_ISL_11696909	ON140813.1	Pavitra Roychoudhury et al	UW Virology Lab	UW Virology Lab	Washington
USA/WA-PHL-009631/2021	EPI_ISL_8567613	?	Drew MacKellar et al	Washington State Department of Health Public Health Laboratories	Washington State Department of Health Public Health Laboratories	South_King_County
USA/WA-PHL-010103/2022	EPI_ISL_8676795	?	Drew MacKellar et al	Washington State Department of Health Public Health Laboratories	Washington State Department of Health Public Health Laboratories	Washington
USA/WA-PHL-011835/2022	EPI_ISL_9401026	?	Drew MacKellar et al	Washington State Department of Health Public Health Laboratories	Washington State Department of Health Public Health Laboratories	Washington
USA/WA-PHL-011519/2022	EPI_ISL_9243574	?	Drew MacKellar et al	Washington State Department of Health Public Health Laboratories	Washington State Department of Health Public Health Laboratories	Washington
USA/WA-PHL-014562/2022	EPI_ISL_10716973	?	Drew MacKellar et al	Washington State Department of Health Public Health Laboratories	Washington State Department of Health Public Health Laboratories	Washington
USA/WA-S16705/2022	EPI_ISL_9271908	?	Deborah A. Nickerson et al	Seattle Flu Study	Seattle Flu Study	Washington
USA/WA-PHL-015895/2022	EPI_ISL_11300173	?	Drew MacKellar et al	Washington State Department of Health Public Health Laboratories	Washington State Department of Health Public Health Laboratories	Washington
USA/WA-CDC-UW22021097983/2022	EPI_ISL_10623760	OM900741.1	Pavitra Roychoudhury et al	UW Virology Lab	UW Virology Lab	North_King_County
USA/WA-CDC-UW22021493303/2022	EPI_ISL_10874418	OM956414.1	Pavitra Roychoudhury et al	UW Virology Lab	UW Virology Lab	North_King_County
USA/WA-PHL-008354/2021	EPI_ISL_8147018	?	Drew MacKellar et al	Washington State Department of Health Public Health Laboratories	Washington State Department of Health Public Health Laboratories	Washington
USA/WA-PHL-020209/2022	EPI_ISL_12912191	?	Drew MacKellar et al	Northwest Laboratory	Washington State Department of Health Public Health Laboratories	Washington
USA/WA-PHL-010200/2022	EPI_ISL_8676803	?	Drew MacKellar et al	Washington State Department of Health Public Health Laboratories	Washington State Department of Health Public Health Laboratories	Washington
USA/WA-PHL-011321/2022	EPI_ISL_9145311	?	Drew MacKellar et al	Washington State Department of Health Public Health Laboratories	Washington State Department of Health Public Health Laboratories	Washington
USA/WA-PHL-009386/2021	EPI_ISL_8564472	?	Drew MacKellar et al	Washington State Department of Health Public Health Laboratories	Washington State Department of Health Public Health Laboratories	Washington
USA/WA-UW-22022314278/2022	EPI_ISL_11177280	ON076936.1	Pavitra Roychoudhury et al	UW Virology Lab	UW Virology Lab	South_King_County
USA/WA-UW-22042140924/2022	EPI_ISL_12791816	ON550543.1	Pavitra Roychoudhury et al	UW Virology Lab	UW Virology Lab	Washington
USA/WA-PHL-016398/2022	EPI_ISL_11816828	?	Drew MacKellar et al	Northwest Laboratory	Washington State Department of Health Public Health Laboratories	Washington
USA/WA-S19198/2022	EPI_ISL_11960911	ON207220.1	Chris D. Frazar et al	Overlake Hospital	Seattle Flu Study	North_King_County
USA/WA-S19091/2022	EPI_ISL_11328035	ON053019.1	Chris D. Frazar et al	Seattle Flu Study	Seattle Flu Study	North_King_County
USA/WA-PHL-013784/2022	EPI_ISL_9918911	?	Drew MacKellar et al	Washington State Department of Health Public Health Laboratories	Washington State Department of Health Public Health Laboratories	Washington
USA/WA-PHL-011322/2022	EPI_ISL_9145312	?	Drew MacKellar et al	Washington State Department of Health Public Health Laboratories	Washington State Department of Health Public Health Laboratories	Washington
USA/WA-PHL-008800/2021	EPI_ISL_8566586	?	Drew MacKellar et al	Washington State Department of Health Public Health Laboratories	Washington State Department of Health Public Health Laboratories	Washington
USA/WA-CDC-UW22022166935/2022	EPI_ISL_10875139	OM956667.1	Pavitra Roychoudhury et al	UW Virology Lab	UW Virology Lab	North_King_County
USA/WA-PHL-019650/2022	EPI_ISL_12695929	?	Drew MacKellar et al	Northwest Laboratory	Washington State Department of Health Public Health Laboratories	Washington
USA/WA-PHL-011384/2022	EPI_ISL_9243445	?	Drew MacKellar et al	Washington State Department of Health Public Health Laboratories	Washington State Department of Health Public Health Laboratories	Washington
USA/WA-OHSU-16825/2022	EPI_ISL_11779135	?	Brendan L. O'Connell et al	OHSU Lab Services Molecular Microbiology Lab	Oregon SARS-CoV-2 Genome Sequencing Center	Washington
USA/WA-PHL-013580/2022	EPI_ISL_9918725	?	Drew MacKellar et al	Washington State Department of Health Public Health Laboratories	Washington State Department of Health Public Health Laboratories	Washington
USA/WA-CDC-LC0735412/2022	EPI_ISL_13706297	ON940757.1	Dakota Howard et al	Laboratory Corporation of America	Centers for Disease Control and Prevention Division of Viral Diseases, Pathogen Discovery	Washington
USA/WA-PHL-016417/2022	EPI_ISL_11816847	?	Drew MacKellar et al	Northwest Laboratory	Washington State Department of Health Public Health Laboratories	Washington
USA/WA-PHL-018954/2022	EPI_ISL_12600942	?	Drew MacKellar et al	Atlas Genomics	Washington State Department of Health Public Health Laboratories	Washington
USA/WA-UW-22030244650/2022	EPI_ISL_11208189	ON040659.1	Pavitra Roychoudhury et al	UW Virology Lab	UW Virology Lab	North_King_County
USA/WA-PHL-009163/2021	EPI_ISL_8564261	?	Drew MacKellar et al	Washington State Department of Health Public Health Laboratories	Washington State Department of Health Public Health Laboratories	Washington
USA/WA-CDC-UW22010277707/2022	EPI_ISL_8750049	OM288964.1	Pavitra Roychoudhury et al	UW Virology Lab	UW Virology Lab	Washington
USA/WA-PHL-015398/2022	EPI_ISL_10953562	?	Drew MacKellar et al	Washington State Department of Health Public Health Laboratories	Washington State Department of Health Public Health Laboratories	Washington
USA/WA-PHL-021953/2022	EPI_ISL_13395021	?	Drew MacKellar et al	Interpath Laboratory	Washington State Department of Health Public Health Laboratories	Washington
USA/WA-CDC-UW22030657971/2022	EPI_ISL_11093851	ON018715.1	Pavitra Roychoudhury et al	UW Virology Lab	UW Virology Lab	North_King_County
USA/WA-PHL-009914/2021	EPI_ISL_8564530	?	Drew MacKellar et al	Washington State Department of Health Public Health Laboratories	Washington State Department of Health Public Health Laboratories	Washington
USA/WA-PHL-013635/2022	EPI_ISL_9918776	?	Drew MacKellar et al	Washington State Department of Health Public Health Laboratories	Washington State Department of Health Public Health Laboratories	Washington
USA/WA-PHL-008335/2021	EPI_ISL_8146985	?	Drew MacKellar et al	Washington State Department of Health Public Health Laboratories	Washington State Department of Health Public Health Laboratories	Washington
USA/WA-CDC-UW22022344415/2022	EPI_ISL_10875087	OM956784.1	Pavitra Roychoudhury et al	UW Virology Lab	UW Virology Lab	South_King_County
USA/WA-S16684/2022	EPI_ISL_9271887	OM445351.1	Deborah A. Nickerson et al	Seattle Flu Study	Seattle Flu Study	North_King_County
USA/WA-PHL-013249/2022	EPI_ISL_9818679	?	Drew MacKellar et al	Washington State Department of Health Public Health Laboratories	Washington State Department of Health Public Health Laboratories	Washington
USA/WA-PHL-019605/2022	EPI_ISL_12695884	?	Drew MacKellar et al	Atlas Genomics	Washington State Department of Health Public Health Laboratories	Washington
USA/WA-PHL-013326/2022	EPI_ISL_9818750	?	Drew MacKellar et al	Washington State Department of Health Public Health Laboratories	Washington State Department of Health Public Health Laboratories	Washington
USA/WA-CDC-UW21121642741/2021	EPI_ISL_8163488	OM065536.1	Pavitra Roychoudhury et al	UW Virology Lab	UW Virology Lab	North_King_County
USA/WA-PHL-009953/2022	EPI_ISL_8567659	?	Drew MacKellar et al	Washington State Department of Health Public Health Laboratories	Washington State Department of Health Public Health Laboratories	Washington
USA/WA-PHL-009682/2021	EPI_ISL_8676610	?	Drew MacKellar et al	Washington State Department of Health Public Health Laboratories	Washington State Department of Health Public Health Laboratories	North_King_County
USA/WA-UW-21122151657/2021	EPI_ISL_8744310	OM296591.1	Pavitra Roychoudhury et al	UW Virology Lab	UW Virology Lab	North_King_County
USA/WA-CDC-UW22071035333/2022	EPI_ISL_14142681	?	Pavitra Roychoudhury et al	UW Virology Lab	UW Virology Lab	Washington
USA/WA-PHL-011428/2021	EPI_ISL_9243488	?	Drew MacKellar et al	Washington State Department of Health Public Health Laboratories	Washington State Department of Health Public Health Laboratories	Washington
USA/WA-PHL-021561/2022	EPI_ISL_13278139	?	Drew MacKellar et al	Northwest Laboratory	Washington State Department of Health Public Health Laboratories	Washington
USA/WA-UW-22050764901/2022	EPI_ISL_12804455	ON553520.1	Pavitra Roychoudhury et al	UW Virology Lab	UW Virology Lab	Washington
USA/WA-PHL-020601/2022	EPI_ISL_12912473	?	Drew MacKellar et al	WA PHL	Washington State Department of Health Public Health Laboratories	Washington
USA/WA-UW-22022427301/2022	EPI_ISL_11439043	ON076771.1	Pavitra Roychoudhury et al	UW Virology Lab	UW Virology Lab	Washington
USA/WA-PHL-019853/2022	EPI_ISL_12869062	?	Drew MacKellar et al	Northwest Laboratory	Washington State Department of Health Public Health Laboratories	Washington
USA/WA-S18016/2022	EPI_ISL_9881597	OM676248.1	Deborah A. Nickerson et al	Seattle Flu Study	Seattle Flu Study	Washington
USA/WA-UW-22050923009/2022	EPI_ISL_12981171	ON626890.1	Pavitra Roychoudhury et al	UW Virology Lab	UW Virology Lab	Washington
USA/WA-PHL-019210/2022	EPI_ISL_12643587	?	Drew MacKellar et al	Northwest Laboratory	Washington State Department of Health Public Health Laboratories	Washington
USA/WA-PHL-020031/2022	EPI_ISL_12696116	?	Drew MacKellar et al	Washington State Public Health Laboratories	Washington State Department of Health Public Health Laboratories	Washington
USA/WA-PHL-016168/2022	EPI_ISL_11300243	?	Drew MacKellar et al	Washington State Department of Health Public Health Laboratories	Washington State Department of Health Public Health Laboratories	South_King_County
USA/WA-PHL-015689/2022	EPI_ISL_11300156	?	Drew MacKellar et al	Washington State Department of Health Public Health Laboratories	Washington State Department of Health Public Health Laboratories	Washington
USA/WA-CDC-UW22010673761/2022	EPI_ISL_9155105	OM404232.1	Pavitra Roychoudhury et al	UW Virology Lab	UW Virology Lab	North_King_County
USA/WA-PHL-021965/2022	EPI_ISL_13395032	?	Drew MacKellar et al	Interpath Laboratory	Washington State Department of Health Public Health Laboratories	Washington
USA/WA-CDC-UW22031433084/2022	EPI_ISL_11439155	ON090632.1	Pavitra Roychoudhury et al	UW Virology Lab	UW Virology Lab	Washington
USA/WA-PHL-013588/2022	EPI_ISL_9918733	?	Drew MacKellar et al	Washington State Department of Health Public Health Laboratories	Washington State Department of Health Public Health Laboratories	Washington
USA/WA-PHL-012678/2022	EPI_ISL_9629117	?	Drew MacKellar et al	Washington State Department of Health Public Health Laboratories	Washington State Department of Health Public Health Laboratories	Washington
USA/WA-PHL-013002/2022	EPI_ISL_9818533	?	Drew MacKellar et al	Washington State Department of Health Public Health Laboratories	Washington State Department of Health Public Health Laboratories	Washington
USA/WA-PHL-020100/2022	EPI_ISL_12696132	?	Drew MacKellar et al	Central Washington Hospital	Washington State Department of Health Public Health Laboratories	Washington
USA/WA-PHL-016404/2022	EPI_ISL_11816834	?	Drew MacKellar et al	Northwest Laboratory	Washington State Department of Health Public Health Laboratories	Washington
USA/WA-CDC-UW22021655968/2022	EPI_ISL_10623541	OM901099.1	Pavitra Roychoudhury et al	UW Virology Lab	UW Virology Lab	North_King_County
USA/WA-PHL-013774/2022	EPI_ISL_9918904	?	Drew MacKellar et al	Washington State Department of Health Public Health Laboratories	Washington State Department of Health Public Health Laboratories	Washington
USA/WA-PHL-015465/2022	EPI_ISL_10842275	?	Drew MacKellar et al	Washington State Department of Health Public Health Laboratories	Washington State Department of Health Public Health Laboratories	Washington
USA/WA-PHL-018434/2022	EPI_ISL_12511721	?	Drew MacKellar et al	Northwest Laboratory	Washington State Department of Health Public Health Laboratories	Washington
USA/WA-PHL-021206/2022	EPI_ISL_13277977	?	Drew MacKellar et al	Interpath Laboratory	Washington State Department of Health Public Health Laboratories	Washington
USA/WA-PHL-008691/2021	EPI_ISL_8209485	?	Drew MacKellar et al	Washington State Department of Health Public Health Laboratories	Washington State Department of Health Public Health Laboratories	Washington
USA/WA-PHL-011364/2022	EPI_ISL_9243427	?	Drew MacKellar et al	Washington State Department of Health Public Health Laboratories	Washington State Department of Health Public Health Laboratories	Washington
USA/WA-PHL-021167/2022	EPI_ISL_13156018	?	Drew MacKellar et al	Washington State Department of Health Public Health Laboratories	Washington State Department of Health Public Health Laboratories	Washington
USA/WA-PHL-012721/2022	EPI_ISL_9629154	?	Drew MacKellar et al	Washington State Department of Health Public Health Laboratories	Washington State Department of Health Public Health Laboratories	Washington
USA/WA-PHL-015769/2022	EPI_ISL_11039530	?	Drew MacKellar et al	Washington State Department of Health Public Health Laboratories	Washington State Department of Health Public Health Laboratories	Washington
USA/WA-PHL-014488/2022	EPI_ISL_10117313	?	Drew MacKellar et al	Washington State Department of Health Public Health Laboratories	Washington State Department of Health Public Health Laboratories	Washington
USA/WA-CDC-UW22030502435/2022	EPI_ISL_11093857	ON018682.1	Pavitra Roychoudhury et al	UW Virology Lab	UW Virology Lab	South_King_County
USA/WA-PHL-017752/2022	EPI_ISL_12085348	?	Drew MacKellar et al	WA PHL	Washington State Department of Health Public Health Laboratories	Washington
USA/WA-PHL-011806/2022	EPI_ISL_9400997	?	Drew MacKellar et al	Washington State Department of Health Public Health Laboratories	Washington State Department of Health Public Health Laboratories	Washington
USA/WA-PHL-008397/2021	EPI_ISL_8146996	?	Drew MacKellar et al	Washington State Department of Health Public Health Laboratories	Washington State Department of Health Public Health Laboratories	Washington
USA/WA-S19067/2022	EPI_ISL_11328012	ON052998.1	Chris D. Frazar et al	Seattle Flu Study	Seattle Flu Study	North_King_County
USA/WA-PHL-014765/2022	EPI_ISL_10397787	?	Drew MacKellar et al	Washington State Department of Health Public Health Laboratories	Washington State Department of Health Public Health Laboratories	Washington
USA/WA-S16450/2021	EPI_ISL_9060506	?	Deborah A. Nickerson et al	Seattle Flu Study	Seattle Flu Study	Washington
USA/WA-PHL-012809/2022	EPI_ISL_9629229	?	Drew MacKellar et al	Washington State Department of Health Public Health Laboratories	Washington State Department of Health Public Health Laboratories	Washington
USA/WA-S17814/2021	EPI_ISL_9638431	OM569814.1	Deborah A. Nickerson et al	Overlake Hospital	Seattle Flu Study	Washington
USA/WA-PHL-012306/2022	EPI_ISL_9442581	?	Drew MacKellar et al	Washington State Department of Health Public Health Laboratories	Washington State Department of Health Public Health Laboratories	Washington
USA/WA-PHL-012942/2022	EPI_ISL_9579885	?	Drew MacKellar et al	Washington State Department of Health Public Health Laboratories	Washington State Department of Health Public Health Laboratories	North_King_County
USA/WA-PHL-008713/2021	EPI_ISL_8209506	?	Drew MacKellar et al	Washington State Department of Health Public Health Laboratories	Washington State Department of Health Public Health Laboratories	Washington
USA/WA-PHL-016605/2021	EPI_ISL_11501328	?	Drew MacKellar et al	Washington State Department of Health Public Health Laboratories	Washington State Department of Health Public Health Laboratories	Washington
USA/WA-PHL-016347/2022	EPI_ISL_11816782	?	Drew MacKellar et al	Northwest Laboratory	Washington State Department of Health Public Health Laboratories	Washington
USA/WA-PHL-018192/2022	EPI_ISL_12332316	?	Drew MacKellar et al	Northwest Laboratory	Washington State Department of Health Public Health Laboratories	Washington
USA/WA-PHL-021295/2022	EPI_ISL_13156067	?	Drew MacKellar et al	Interpath Laboratory Inc.	Washington State Department of Health Public Health Laboratories	Washington
USA/WA-CDC-UW22030171450/2022	EPI_ISL_11099926	ON018556.1	Pavitra Roychoudhury et al	UW Virology Lab	UW Virology Lab	Washington
USA/WA-PHL-018953/2022	EPI_ISL_12600941	?	Drew MacKellar et al	Atlas Genomics	Washington State Department of Health Public Health Laboratories	Washington
USA/WA-PHL-015143/2022	EPI_ISL_10717144	?	Drew MacKellar et al	Washington State Department of Health Public Health Laboratories	Washington State Department of Health Public Health Laboratories	South_King_County
USA/WA-PHL-016903/2022	EPI_ISL_11634620	?	Drew MacKellar et al	Washington State Department of Health Public Health Laboratories	Washington State Department of Health Public Health Laboratories	Washington
USA/WA-PHL-015719/2022	EPI_ISL_11039491	?	Drew MacKellar et al	Washington State Department of Health Public Health Laboratories	Washington State Department of Health Public Health Laboratories	Washington
USA/WA-PHL-017019/2022	EPI_ISL_11634733	?	Drew MacKellar et al	Washington State Department of Health Public Health Laboratories	Washington State Department of Health Public Health Laboratories	Washington
USA/WA-PHL-015358/2022	EPI_ISL_10953552	?	Drew MacKellar et al	Washington State Department of Health Public Health Laboratories	Washington State Department of Health Public Health Laboratories	Washington
USA/WA-PHL-013809/2022	EPI_ISL_9918935	?	Drew MacKellar et al	Washington State Department of Health Public Health Laboratories	Washington State Department of Health Public Health Laboratories	Washington
USA/WA-PHL-014529/2022	EPI_ISL_10117351	?	Drew MacKellar et al	Washington State Department of Health Public Health Laboratories	Washington State Department of Health Public Health Laboratories	Washington
USA/WA-UW-21122115523/2021	EPI_ISL_8744303	OM296584.1	Pavitra Roychoudhury et al	UW Virology Lab	UW Virology Lab	South_King_County
USA/WA-CDC-UW22021151194/2022	EPI_ISL_10604579	OM900813.1	Pavitra Roychoudhury et al	UW Virology Lab	UW Virology Lab	Washington
USA/WA-S18937/2022	EPI_ISL_11327882	ON052892.1	Chris D. Frazar et al	Seattle Flu Study	Seattle Flu Study	Washington
USA/WA-CDC-UW22021537453/2022	EPI_ISL_10604354	OM901024.1	Pavitra Roychoudhury et al	UW Virology Lab	UW Virology Lab	South_King_County
USA/WA-PHL-010479/2022	EPI_ISL_8798611	?	Drew MacKellar et al	Washington State Department of Health Public Health Laboratories	Washington State Department of Health Public Health Laboratories	Washington
USA/WA-PHL-020093/2022	EPI_ISL_12869255	?	Drew MacKellar et al	Incyte Diagnostics Spokane	Washington State Department of Health Public Health Laboratories	Washington
USA/WA-PHL-009187/2021	EPI_ISL_8564284	?	Drew MacKellar et al	Washington State Department of Health Public Health Laboratories	Washington State Department of Health Public Health Laboratories	Washington
USA/WA-PHL-009052/2021	EPI_ISL_8566814	?	Drew MacKellar et al	Washington State Department of Health Public Health Laboratories	Washington State Department of Health Public Health Laboratories	Washington
USA/WA-S19462/2022	EPI_ISL_11961171	ON207468.1	Chris D. Frazar et al	Seattle Flu Study	Seattle Flu Study	Washington
USA/WA-PHL-010909/2022	EPI_ISL_8992283	?	Drew MacKellar et al	Washington State Department of Health Public Health Laboratories	Washington State Department of Health Public Health Laboratories	Washington
USA/WA-PHL-017032/2022	EPI_ISL_11634746	?	Drew MacKellar et al	Washington State Department of Health Public Health Laboratories	Washington State Department of Health Public Health Laboratories	Washington
USA/WA-PHL-018157/2022	EPI_ISL_12332282	?	Drew MacKellar et al	Northwest Laboratory	Washington State Department of Health Public Health Laboratories	Washington
USA/WA-PHL-015908/2022	EPI_ISL_11300186	?	Drew MacKellar et al	Washington State Department of Health Public Health Laboratories	Washington State Department of Health Public Health Laboratories	South_King_County
USA/WA-CDC-UW22030355728/2022	EPI_ISL_11179736	ON026363.1	Pavitra Roychoudhury et al	UW Virology Lab	UW Virology Lab	North_King_County
USA/WA-PHL-010796/2022	EPI_ISL_8992175	?	Drew MacKellar et al	Washington State Department of Health Public Health Laboratories	Washington State Department of Health Public Health Laboratories	Washington
USA/WA-S17521/2022	EPI_ISL_9553304	OM524461.1	Deborah A. Nickerson et al	Seattle Flu Study	Seattle Flu Study	Washington
USA/WA-S16612/2022	EPI_ISL_9271816	OM445282.1	Deborah A. Nickerson et al	Seattle Flu Study	Seattle Flu Study	North_King_County
USA/WA-PHL-013847/2022	EPI_ISL_10094939	?	Drew MacKellar et al	Washington State Department of Health Public Health Laboratories	Washington State Department of Health Public Health Laboratories	Washington
USA/WA-PHL-017637/2022	EPI_ISL_12228960	?	Drew MacKellar et al	Northwest Laboratory	Washington State Department of Health Public Health Laboratories	Washington
USA/WA-PHL-011482/2022	EPI_ISL_9243542	?	Drew MacKellar et al	Washington State Department of Health Public Health Laboratories	Washington State Department of Health Public Health Laboratories	Washington
USA/WA-PHL-017364/2022	EPI_ISL_12433671	?	Drew MacKellar et al	Northwest Laboratory	Washington State Department of Health Public Health Laboratories	Washington
USA/WA-PHL-010253/2022	EPI_ISL_8798394	?	Drew MacKellar et al	Washington State Department of Health Public Health Laboratories	Washington State Department of Health Public Health Laboratories	Washington
USA/WA-S20520/2022	EPI_ISL_13351157	ON794906.1	Chris D. Frazar et al	Seattle Flu Study	Seattle Flu Study	Washington
USA/WA-CDC-UW22020826909/2022	EPI_ISL_10345790	OM841816.1	Pavitra Roychoudhury et al	UW Virology Lab	UW Virology Lab	South_King_County
USA/WA-S17678/2022	EPI_ISL_9638295	OM571461.1	Deborah A. Nickerson et al	Seattle Flu Study	Seattle Flu Study	Washington
USA/WA-PHL-016936/2022	EPI_ISL_11634653	?	Drew MacKellar et al	Washington State Department of Health Public Health Laboratories	Washington State Department of Health Public Health Laboratories	Washington
USA/WA-PHL-015018/2022	EPI_ISL_10717042	?	Drew MacKellar et al	Washington State Department of Health Public Health Laboratories	Washington State Department of Health Public Health Laboratories	Washington
USA/WA-CDC-UW22011069279/2022	EPI_ISL_9275295	OM442209.1	Pavitra Roychoudhury et al	UW Virology Lab	UW Virology Lab	South_King_County
USA/WA-PHL-016772/2022	EPI_ISL_11501481	?	Drew MacKellar et al	Washington State Department of Health Public Health Laboratories	Washington State Department of Health Public Health Laboratories	Washington
USA/WA-CDC-UW22021562638/2022	EPI_ISL_10604347	OM901017.1	Pavitra Roychoudhury et al	UW Virology Lab	UW Virology Lab	South_King_County
USA/WA-S16721/2022	EPI_ISL_9271924	OM445387.1	Deborah A. Nickerson et al	Seattle Flu Study	Seattle Flu Study	North_King_County
USA/WA-CDC-UW22021087468/2022	EPI_ISL_10604413	OM900719.1	Pavitra Roychoudhury et al	UW Virology Lab	UW Virology Lab	North_King_County
USA/WA-S18137/2022	EPI_ISL_9881692	OM676141.1	Deborah A. Nickerson et al	Seattle Flu Study	Seattle Flu Study	North_King_County
USA/WA-PHL-017050/2022	EPI_ISL_11634764	?	Drew MacKellar et al	Washington State Department of Health Public Health Laboratories	Washington State Department of Health Public Health Laboratories	Washington
USA/WA-PHL-013405/2022	EPI_ISL_9818824	?	Drew MacKellar et al	Washington State Department of Health Public Health Laboratories	Washington State Department of Health Public Health Laboratories	Washington
USA/WA-PHL-022262/2022	EPI_ISL_13508702	?	Drew MacKellar et al	Northwest Laboratory	Washington State Department of Health Public Health Laboratories	Washington
USA/WA-PHL-020522/2022	EPI_ISL_12869337	?	Drew MacKellar et al	WA PHL	Washington State Department of Health Public Health Laboratories	Washington
USA/WA-PHL-013403/2022	EPI_ISL_9818822	?	Drew MacKellar et al	Washington State Department of Health Public Health Laboratories	Washington State Department of Health Public Health Laboratories	Washington
USA/WA-PHL-008886/2021	EPI_ISL_8566661	?	Drew MacKellar et al	Washington State Department of Health Public Health Laboratories	Washington State Department of Health Public Health Laboratories	Washington
USA/WA-PHL-010071/2022	EPI_ISL_8676703	?	Drew MacKellar et al	Washington State Department of Health Public Health Laboratories	Washington State Department of Health Public Health Laboratories	Washington
USA/WA-CDC-QDX36219548/2022	EPI_ISL_12612094	ON462673.1	Dakota Howard et al	Quest Diagnostics Incorporated	Centers for Disease Control and Prevention Division of Viral Diseases, Pathogen Discovery	Washington
USA/WA-CDC-UW21123020815/2021	EPI_ISL_8907702	OM341671.1	Pavitra Roychoudhury et al	UW Virology Lab	UW Virology Lab	South_King_County
USA/WA-PHL-012962/2022	EPI_ISL_9579904	?	Drew MacKellar et al	Washington State Department of Health Public Health Laboratories	Washington State Department of Health Public Health Laboratories	Washington
USA/WA-S17454/2022	EPI_ISL_9553237	OM524396.1	Deborah A. Nickerson et al	Seattle Flu Study	Seattle Flu Study	Washington
USA/WA-CDC-UW22020938118/2022	EPI_ISL_10021592	OM753394.1	Pavitra Roychoudhury et al	UW Virology Lab	UW Virology Lab	Washington
USA/WA-PHL-015310/2022	EPI_ISL_10953776	?	Drew MacKellar et al	Washington State Department of Health Public Health Laboratories	Washington State Department of Health Public Health Laboratories	Washington
USA/WA-CDC-UW22020211408/2022	EPI_ISL_10021688	OM753238.1	Pavitra Roychoudhury et al	UW Virology Lab	UW Virology Lab	North_King_County
USA/WA-PHL-015890/2022	EPI_ISL_11300168	?	Drew MacKellar et al	Washington State Department of Health Public Health Laboratories	Washington State Department of Health Public Health Laboratories	Washington
USA/WA-CDC-UW22040108608/2022	EPI_ISL_12174272	ON376564.1	Pavitra Roychoudhury et al	UW Virology Lab	UW Virology Lab	Washington
USA/WA-PHL-017644/2022	EPI_ISL_12228967	?	Drew MacKellar et al	Northwest Laboratory	Washington State Department of Health Public Health Laboratories	Washington
USA/WA-PHL-014998/2022	EPI_ISL_10398014	?	Drew MacKellar et al	Washington State Department of Health Public Health Laboratories	Washington State Department of Health Public Health Laboratories	Washington
USA/WA-PHL-015564/2022	EPI_ISL_10953671	?	Drew MacKellar et al	Washington State Department of Health Public Health Laboratories	Washington State Department of Health Public Health Laboratories	Washington
USA/WA-PHL-009243/2021	EPI_ISL_8564337	?	Drew MacKellar et al	Washington State Department of Health Public Health Laboratories	Washington State Department of Health Public Health Laboratories	Washington
USA/WA-S20669/2021	EPI_ISL_13394802	?	Chris D. Frazar et al	Seattle Flu Study	Seattle Flu Study	Washington
USA/WA-PHL-010157/2022	EPI_ISL_8676737	?	Drew MacKellar et al	Washington State Department of Health Public Health Laboratories	Washington State Department of Health Public Health Laboratories	Washington
USA/WA-PHL-010920/2022	EPI_ISL_8992294	?	Drew MacKellar et al	Washington State Department of Health Public Health Laboratories	Washington State Department of Health Public Health Laboratories	Washington
USA/WA-CDC-UW21122498997/2021	EPI_ISL_8480418	OM188549.1	Pavitra Roychoudhury et al	UW Virology Lab	UW Virology Lab	North_King_County
USA/WA-PHL-014373/2022	EPI_ISL_10117205	?	Drew MacKellar et al	Washington State Department of Health Public Health Laboratories	Washington State Department of Health Public Health Laboratories	Washington
USA/WA-PHL-010000/2022	EPI_ISL_9152170	?	Drew MacKellar et al	Washington State Department of Health Public Health Laboratories	Washington State Department of Health Public Health Laboratories	Washington
USA/WA-S18823/2022	EPI_ISL_10844134	OM955520.1	Chris D. Frazar et al	Seattle Flu Study	Seattle Flu Study	North_King_County
USA/WA-PHL-008939/2021	EPI_ISL_8566711	?	Drew MacKellar et al	Washington State Department of Health Public Health Laboratories	Washington State Department of Health Public Health Laboratories	Washington
USA/WA-CDC-UW22020742307/2022	EPI_ISL_10345845	OM841759.1	Pavitra Roychoudhury et al	UW Virology Lab	UW Virology Lab	South_King_County
USA/WA-PHL-015038/2022	EPI_ISL_10717058	?	Drew MacKellar et al	Washington State Department of Health Public Health Laboratories	Washington State Department of Health Public Health Laboratories	Washington
USA/WA-PHL-011263/2022	EPI_ISL_9145261	?	Drew MacKellar et al	Washington State Department of Health Public Health Laboratories	Washington State Department of Health Public Health Laboratories	Washington
USA/WA-PHL-014332/2022	EPI_ISL_10117167	?	Drew MacKellar et al	Washington State Department of Health Public Health Laboratories	Washington State Department of Health Public Health Laboratories	Washington
USA/WA-CDC-UW22022533311/2022	EPI_ISL_11093203	ON018348.1	Pavitra Roychoudhury et al	UW Virology Lab	UW Virology Lab	South_King_County
USA/WA-S19162/2022	EPI_ISL_11328106	ON053088.1	Chris D. Frazar et al	Seattle Flu Study	Seattle Flu Study	Washington
USA/WA-PHL-008655/2021	EPI_ISL_8209456	?	Drew MacKellar et al	Washington State Department of Health Public Health Laboratories	Washington State Department of Health Public Health Laboratories	North_King_County
USA/WA-PHL-013901/2022	EPI_ISL_10094989	?	Drew MacKellar et al	Washington State Department of Health Public Health Laboratories	Washington State Department of Health Public Health Laboratories	Washington
USA/WA-PHL-015425/2022	EPI_ISL_10953757	?	Drew MacKellar et al	Washington State Department of Health Public Health Laboratories	Washington State Department of Health Public Health Laboratories	Washington
USA/WA-PHL-014579/2022	EPI_ISL_10716990	?	Drew MacKellar et al	Washington State Department of Health Public Health Laboratories	Washington State Department of Health Public Health Laboratories	Washington
USA/WA-PHL-020067/2022	EPI_ISL_12869231	?	Drew MacKellar et al	Incyte Diagnostics Spokane	Washington State Department of Health Public Health Laboratories	Washington
USA/WA-PHL-009481/2021	EPI_ISL_8567472	?	Drew MacKellar et al	Washington State Department of Health Public Health Laboratories	Washington State Department of Health Public Health Laboratories	Washington
USA/WA-PHL-017555/2022	EPI_ISL_12228885	?	Drew MacKellar et al	Northwest Laboratory	Washington State Department of Health Public Health Laboratories	Washington
USA/WA-PHL-013746/2022	EPI_ISL_9918876	?	Drew MacKellar et al	Washington State Department of Health Public Health Laboratories	Washington State Department of Health Public Health Laboratories	Washington
USA/WA-S17531/2022	EPI_ISL_9553314	OM524471.1	Deborah A. Nickerson et al	Seattle Flu Study	Seattle Flu Study	Washington
USA/WA-S19356/2021	EPI_ISL_11961065	ON207371.1	Chris D. Frazar et al	Seattle Flu Study	Seattle Flu Study	Washington
USA/WA-S16231/2021	EPI_ISL_9060288	OM363770.1	Deborah A. Nickerson et al	Seattle Flu Study	Seattle Flu Study	Washington
USA/WA-PHL-012363/2022	EPI_ISL_9442636	?	Drew MacKellar et al	Washington State Department of Health Public Health Laboratories	Washington State Department of Health Public Health Laboratories	Washington
USA/WA-PHL-008745/2021	EPI_ISL_8209537	?	Drew MacKellar et al	Washington State Department of Health Public Health Laboratories	Washington State Department of Health Public Health Laboratories	Washington
USA/WA-PHL-008156/2021	EPI_ISL_8147079	?	Drew MacKellar et al	Washington State Department of Health Public Health Laboratories	Washington State Department of Health Public Health Laboratories	Washington
USA/WA-PHL-020840/2022	EPI_ISL_12969446	?	Drew MacKellar et al	Northwest Laboratory	Washington State Department of Health Public Health Laboratories	Washington
USA/WA-PHL-013608/2022	EPI_ISL_9918750	?	Drew MacKellar et al	Washington State Department of Health Public Health Laboratories	Washington State Department of Health Public Health Laboratories	Washington
USA/WA-CDC-UW22010583731/2022	EPI_ISL_8986067	OM348124.1	Pavitra Roychoudhury et al	UW Virology Lab	UW Virology Lab	South_King_County
USA/WA-CDC-UW22030454933/2022	EPI_ISL_11179679	ON026433.1	Pavitra Roychoudhury et al	UW Virology Lab	UW Virology Lab	North_King_County
USA/WA-PHL-012229/2022	EPI_ISL_9442505	?	Drew MacKellar et al	Washington State Department of Health Public Health Laboratories	Washington State Department of Health Public Health Laboratories	Washington
USA/WA-PHL-019943/2022	EPI_ISL_12869148	?	Drew MacKellar et al	Northwest Laboratory	Washington State Department of Health Public Health Laboratories	Washington
USA/WA-PHL-014279/2022	EPI_ISL_10117121	?	Drew MacKellar et al	Washington State Department of Health Public Health Laboratories	Washington State Department of Health Public Health Laboratories	Washington
USA/WA-PHL-021688/2022	EPI_ISL_13278262	?	Drew MacKellar et al	Northwest Laboratory	Washington State Department of Health Public Health Laboratories	Washington
USA/WA-PHL-013567/2022	EPI_ISL_9918713	?	Drew MacKellar et al	Washington State Department of Health Public Health Laboratories	Washington State Department of Health Public Health Laboratories	Washington
USA/WA-PHL-012473/2022	EPI_ISL_9579621	?	Drew MacKellar et al	Washington State Department of Health Public Health Laboratories	Washington State Department of Health Public Health Laboratories	Washington
USA/WA-S18558/2022	EPI_ISL_10571174	OM886621.1	Chris D. Frazar et al	Seattle Flu Study	Seattle Flu Study	Washington
USA/WA-PHL-015915/2022	EPI_ISL_12332644	?	Drew MacKellar et al	Atlas Genomics	Washington State Department of Health Public Health Laboratories	Washington
USA/WA-PHL-008825/2021	EPI_ISL_8566608	?	Drew MacKellar et al	Washington State Department of Health Public Health Laboratories	Washington State Department of Health Public Health Laboratories	Washington
USA/WA-UW-22021954157/2022	EPI_ISL_11177728	ON140403.1	Pavitra Roychoudhury et al	UW Virology Lab	UW Virology Lab	North_King_County
USA/WA-CDC-UW22030632613/2022	EPI_ISL_11093853	ON018716.1	Pavitra Roychoudhury et al	UW Virology Lab	UW Virology Lab	North_King_County
USA/WA-PHL-009121/2021	EPI_ISL_8564219	?	Drew MacKellar et al	Washington State Department of Health Public Health Laboratories	Washington State Department of Health Public Health Laboratories	Washington
USA/WA-PHL-022864/2022	EPI_ISL_13608152	?	Drew MacKellar et al	Incyte Diagnostics Spokane	Washington State Department of Health Public Health Laboratories	Washington
USA/WA-PHL-016139/2022	EPI_ISL_11300218	?	Drew MacKellar et al	Washington State Department of Health Public Health Laboratories	Washington State Department of Health Public Health Laboratories	Washington
USA/WA-PHL-017005/2022	EPI_ISL_11634719	?	Drew MacKellar et al	Washington State Department of Health Public Health Laboratories	Washington State Department of Health Public Health Laboratories	Washington
USA/WA-PHL-014969/2022	EPI_ISL_10397986	?	Drew MacKellar et al	Washington State Department of Health Public Health Laboratories	Washington State Department of Health Public Health Laboratories	South_King_County
USA/WA-S16916/2022	EPI_ISL_9346736	OM457854.1	Deborah A. Nickerson et al	Seattle Flu Study	Seattle Flu Study	North_King_County
USA/WA-PHL-019838/2022	EPI_ISL_12869050	?	Drew MacKellar et al	Northwest Laboratory	Washington State Department of Health Public Health Laboratories	Washington
USA/WA-PHL-021633/2022	EPI_ISL_13278209	?	Drew MacKellar et al	Northwest Laboratory	Washington State Department of Health Public Health Laboratories	Washington
USA/WA-PHL-023137/2022	EPI_ISL_13608232	?	Drew MacKellar et al	Washington State Department of Health Public Health Laboratories	Washington State Department of Health Public Health Laboratories	Washington
USA/WA-PHL-010768/2022	EPI_ISL_8992148	?	Drew MacKellar et al	Washington State Department of Health Public Health Laboratories	Washington State Department of Health Public Health Laboratories	Washington
USA/WA-PHL-014018/2022	EPI_ISL_10095096	?	Drew MacKellar et al	Washington State Department of Health Public Health Laboratories	Washington State Department of Health Public Health Laboratories	Washington
USA/WA-PHL-019777/2022	EPI_ISL_12696051	?	Drew MacKellar et al	Northwest Laboratory	Washington State Department of Health Public Health Laboratories	Washington
USA/WA-PHL-014108/2022	EPI_ISL_10117048	?	Drew MacKellar et al	Washington State Department of Health Public Health Laboratories	Washington State Department of Health Public Health Laboratories	Washington
USA/WA-CDC-UW22010814389/2022	EPI_ISL_8986353	OM348324.1	Pavitra Roychoudhury et al	UW Virology Lab	UW Virology Lab	North_King_County
USA/WA-S19436/2022	EPI_ISL_11961145	ON207448.1	Chris D. Frazar et al	Seattle Flu Study	Seattle Flu Study	Washington
USA/WA-PHL-012199/2022	EPI_ISL_9442476	?	Drew MacKellar et al	Washington State Department of Health Public Health Laboratories	Washington State Department of Health Public Health Laboratories	Washington
USA/WA-CDC-QDX36157845/2022	EPI_ISL_12596375	ON451959.1	Dakota Howard et al	Quest Diagnostics Incorporated	Centers for Disease Control and Prevention Division of Viral Diseases, Pathogen Discovery	Washington
USA/WA-PHL-021664/2022	EPI_ISL_13278238	?	Drew MacKellar et al	Northwest Laboratory	Washington State Department of Health Public Health Laboratories	Washington
USA/WA-PHL-012502/2022	EPI_ISL_9579647	?	Drew MacKellar et al	Washington State Department of Health Public Health Laboratories	Washington State Department of Health Public Health Laboratories	Washington
USA/WA-PHL-023608/2022	EPI_ISL_13959625	?	Drew MacKellar et al	Northwest Laboratory	Washington State Department of Health Public Health Laboratories	Washington
USA/WA-PHL-016096/2022	EPI_ISL_11039753	?	Drew MacKellar et al	Washington State Department of Health Public Health Laboratories	Washington State Department of Health Public Health Laboratories	Washington
USA/WA-PHL-008804/2021	EPI_ISL_8566589	?	Drew MacKellar et al	Washington State Department of Health Public Health Laboratories	Washington State Department of Health Public Health Laboratories	Washington
USA/WA-PHL-014120/2022	EPI_ISL_10117060	?	Drew MacKellar et al	Washington State Department of Health Public Health Laboratories	Washington State Department of Health Public Health Laboratories	Washington
USA/WA-PHL-018709/2022	EPI_ISL_12511982	?	Drew MacKellar et al	Northwest Laboratory	Washington State Department of Health Public Health Laboratories	Washington
USA/WA-CDC-UW22021994565/2022	EPI_ISL_10875465	OM956599.1	Pavitra Roychoudhury et al	UW Virology Lab	UW Virology Lab	North_King_County
USA/WA-PHL-017870/2022	EPI_ISL_12085460	?	Drew MacKellar et al	Northwest Laboratory	Washington State Department of Health Public Health Laboratories	Washington
USA/WA-S15869/2021	EPI_ISL_8822182	OM296726.1	Deborah A. Nickerson et al	Seattle Flu Study	Seattle Flu Study	North_King_County
USA/WA-PHL-009200/2021	EPI_ISL_8564295	?	Drew MacKellar et al	Washington State Department of Health Public Health Laboratories	Washington State Department of Health Public Health Laboratories	Washington
USA/WA-PHL-013456/2022	EPI_ISL_9918611	?	Drew MacKellar et al	Washington State Department of Health Public Health Laboratories	Washington State Department of Health Public Health Laboratories	Washington
USA/WA-CDC-UW22022369077/2022	EPI_ISL_11099986	ON018295.1	Pavitra Roychoudhury et al	UW Virology Lab	UW Virology Lab	South_King_County
USA/WA-PHL-015650/2022	EPI_ISL_10953670	?	Drew MacKellar et al	Washington State Department of Health Public Health Laboratories	Washington State Department of Health Public Health Laboratories	Washington
USA/WA-PHL-016762/2022	EPI_ISL_11501471	?	Drew MacKellar et al	Washington State Department of Health Public Health Laboratories	Washington State Department of Health Public Health Laboratories	Washington
USA/WA-CDC-UW22022093926/2022	EPI_ISL_10875433	OM956613.1	Pavitra Roychoudhury et al	UW Virology Lab	UW Virology Lab	North_King_County
USA/WA-PHL-012296/2022	EPI_ISL_9442571	?	Drew MacKellar et al	Washington State Department of Health Public Health Laboratories	Washington State Department of Health Public Health Laboratories	Washington
USA/WA-PHL-020770/2022	EPI_ISL_12969378	?	Drew MacKellar et al	Northwest Laboratory	Washington State Department of Health Public Health Laboratories	Washington
USA/WA-CDC-UW22010704697/2022	EPI_ISL_8986003	OM348221.1	Pavitra Roychoudhury et al	UW Virology Lab	UW Virology Lab	North_King_County
USA/WA-PHL-017776/2022	EPI_ISL_12085371	?	Drew MacKellar et al	WA PHL	Washington State Department of Health Public Health Laboratories	Washington
USA/WA-CDC-UW22030268632/2022	EPI_ISL_11093157	ON018655.1	Pavitra Roychoudhury et al	UW Virology Lab	UW Virology Lab	North_King_County
USA/WA-S18960/2022	EPI_ISL_11327905	?	Chris D. Frazar et al	Seattle Flu Study	Seattle Flu Study	South_King_County
USA/WA-PHL-010568/2021	EPI_ISL_8798696	?	Drew MacKellar et al	Washington State Department of Health Public Health Laboratories	Washington State Department of Health Public Health Laboratories	Washington
USA/WA-PHL-010442/2022	EPI_ISL_8798575	?	Drew MacKellar et al	Washington State Department of Health Public Health Laboratories	Washington State Department of Health Public Health Laboratories	Washington
USA/WA-PHL-008799/2021	EPI_ISL_8566585	?	Drew MacKellar et al	Washington State Department of Health Public Health Laboratories	Washington State Department of Health Public Health Laboratories	Washington
USA/WA-CDC-UW22022140048/2022	EPI_ISL_10875143	OM956675.1	Pavitra Roychoudhury et al	UW Virology Lab	UW Virology Lab	South_King_County
USA/WA-PHL-013788/2022	EPI_ISL_9918914	?	Drew MacKellar et al	Washington State Department of Health Public Health Laboratories	Washington State Department of Health Public Health Laboratories	Washington
USA/WA-CDC-UW22022834870/2022	EPI_ISL_11099732	ON018482.1	Pavitra Roychoudhury et al	UW Virology Lab	UW Virology Lab	Washington
USA/WA-CDC-UW22022563927/2022	EPI_ISL_11099833	ON018372.1	Pavitra Roychoudhury et al	UW Virology Lab	UW Virology Lab	North_King_County
USA/WA-PHL-013707/2022	EPI_ISL_9918843	?	Drew MacKellar et al	Washington State Department of Health Public Health Laboratories	Washington State Department of Health Public Health Laboratories	Washington
USA/WA-PHL-011916/2022	EPI_ISL_9401095	?	Drew MacKellar et al	Washington State Department of Health Public Health Laboratories	Washington State Department of Health Public Health Laboratories	Washington
USA/WA-CDC-UW22022357508/2022	EPI_ISL_10875085	OM956782.1	Pavitra Roychoudhury et al	UW Virology Lab	UW Virology Lab	North_King_County
USA/WA-PHL-020139/2022	EPI_ISL_12869288	?	Drew MacKellar et al	Northwest Laboratory	Washington State Department of Health Public Health Laboratories	Washington
USA/WA-S15846/2021	EPI_ISL_8822158	OM296711.1	Deborah A. Nickerson et al	Seattle Flu Study	Seattle Flu Study	North_King_County
USA/WA-PHL-011035/2021	EPI_ISL_8992404	?	Drew MacKellar et al	Washington State Department of Health Public Health Laboratories	Washington State Department of Health Public Health Laboratories	Washington
USA/WA-PHL-011023/2022	EPI_ISL_8992392	?	Drew MacKellar et al	Washington State Department of Health Public Health Laboratories	Washington State Department of Health Public Health Laboratories	Washington
USA/WA-PHL-014605/2022	EPI_ISL_10717012	?	Drew MacKellar et al	Washington State Department of Health Public Health Laboratories	Washington State Department of Health Public Health Laboratories	Washington
USA/WA-CDC-UW21123115847/2021	EPI_ISL_8907625	OM341770.1	Pavitra Roychoudhury et al	UW Virology Lab	UW Virology Lab	South_King_County
USA/WA-PHL-018968/2022	EPI_ISL_12600955	?	Drew MacKellar et al	Atlas Genomics	Washington State Department of Health Public Health Laboratories	Washington
USA/WA-PHL-013386/2022	EPI_ISL_9818806	?	Drew MacKellar et al	Washington State Department of Health Public Health Laboratories	Washington State Department of Health Public Health Laboratories	Washington
USA/WA-S17936/2022	EPI_ISL_9881796	OM676004.1	Deborah A. Nickerson et al	Seattle Flu Study	Seattle Flu Study	Washington
USA/WA-CDC-UW22022856421/2022	EPI_ISL_11099775	ON018504.1	Pavitra Roychoudhury et al	UW Virology Lab	UW Virology Lab	North_King_County
USA/WA-CDC-UW22030496332/2022	EPI_ISL_11179640	ON026406.1	Pavitra Roychoudhury et al	UW Virology Lab	UW Virology Lab	South_King_County
USA/WA-PHL-012536/2022	EPI_ISL_9579681	?	Drew MacKellar et al	Washington State Department of Health Public Health Laboratories	Washington State Department of Health Public Health Laboratories	Washington
USA/WA-PHL-022413/2022	EPI_ISL_13607906	?	Drew MacKellar et al	Interpath Laboratory Inc	Washington State Department of Health Public Health Laboratories	Washington
USA/WA-PHL-014726/2022	EPI_ISL_10397748	?	Drew MacKellar et al	Washington State Department of Health Public Health Laboratories	Washington State Department of Health Public Health Laboratories	Washington
USA/WA-PHL-021640/2022	EPI_ISL_13278216	?	Drew MacKellar et al	Northwest Laboratory	Washington State Department of Health Public Health Laboratories	Washington
USA/WA-PHL-014231/2022	EPI_ISL_10095215	?	Drew MacKellar et al	Washington State Department of Health Public Health Laboratories	Washington State Department of Health Public Health Laboratories	Washington
USA/WA-PHL-019067/2022	EPI_ISL_12601048	?	Drew MacKellar et al	Northwest Laboratory	Washington State Department of Health Public Health Laboratories	Washington
USA/WA-PHL-012000/2022	EPI_ISL_9401168	?	Drew MacKellar et al	Washington State Department of Health Public Health Laboratories	Washington State Department of Health Public Health Laboratories	Washington
USA/WA-CDC-UW22022145184/2022	EPI_ISL_10875400	OM956647.1	Pavitra Roychoudhury et al	UW Virology Lab	UW Virology Lab	Washington
USA/WA-PHL-022361/2022	EPI_ISL_13395141	?	Drew MacKellar et al	Central Washington Hospital	Washington State Department of Health Public Health Laboratories	Washington
USA/WA-CDC-UW22020987551/2022	EPI_ISL_10021571	OM753408.1	Pavitra Roychoudhury et al	UW Virology Lab	UW Virology Lab	North_King_County
USA/WA-S19883/2022	EPI_ISL_12710734	ON521415.1	Chris D. Frazar et al	Seattle Flu Study	Seattle Flu Study	Washington
USA/WA-PHL-019373/2022	EPI_ISL_12601071	?	Drew MacKellar et al	WA PHL	Washington State Department of Health Public Health Laboratories	Washington
USA/WA-PHL-008895/2021	EPI_ISL_8566670	?	Drew MacKellar et al	Washington State Department of Health Public Health Laboratories	Washington State Department of Health Public Health Laboratories	Washington
USA/WA-PHL-013409/2022	EPI_ISL_9818828	?	Drew MacKellar et al	Washington State Department of Health Public Health Laboratories	Washington State Department of Health Public Health Laboratories	Washington
USA/WA-S19445/2022	EPI_ISL_11961154	ON207164.1	Chris D. Frazar et al	Seattle Flu Study	Seattle Flu Study	Washington
USA/WA-CDC-QDX35869376/2022	EPI_ISL_12273344	ON335991.1	Dakota Howard et al	Quest Diagnostics Incorporated	Centers for Disease Control and Prevention Division of Viral Diseases, Pathogen Discovery	Washington
USA/WA-OHSU-19567/2022	EPI_ISL_13997716	?	Brendan L. O'Connell et al	OHSU Lab Services Molecular Microbiology Lab	Oregon SARS-CoV-2 Genome Sequencing Center	Washington
USA/WA-CDC-UW22021187225/2022	EPI_ISL_10623731	OM900805.1	Pavitra Roychoudhury et al	UW Virology Lab	UW Virology Lab	North_King_County
USA/WA-CDC-UW22022805838/2022	EPI_ISL_11099771	ON018525.1	Pavitra Roychoudhury et al	UW Virology Lab	UW Virology Lab	Washington
USA/WA-PHL-024790/2022	EPI_ISL_14157222	?	Drew MacKellar et al	Northwest Laboratory	Washington State Department of Health Public Health Laboratories	Washington
USA/WA-PHL-015930/2022	EPI_ISL_11300198	?	Drew MacKellar et al	Washington State Department of Health Public Health Laboratories	Washington State Department of Health Public Health Laboratories	South_King_County
USA/WA-S18945/2022	EPI_ISL_11327890	ON052900.1	Chris D. Frazar et al	Seattle Flu Study	Seattle Flu Study	Washington
USA/WA-PHL-015308/2022	EPI_ISL_10953522	?	Drew MacKellar et al	Washington State Department of Health Public Health Laboratories	Washington State Department of Health Public Health Laboratories	Washington
USA/WA-CDC-UW21122894560/2021	EPI_ISL_8750302	OM288793.1	Pavitra Roychoudhury et al	UW Virology Lab	UW Virology Lab	North_King_County
USA/WA-PHL-011389/2022	EPI_ISL_9243450	?	Drew MacKellar et al	Washington State Department of Health Public Health Laboratories	Washington State Department of Health Public Health Laboratories	Washington
USA/WA-CDC-UW22030517881/2022	EPI_ISL_11093883	ON018681.1	Pavitra Roychoudhury et al	UW Virology Lab	UW Virology Lab	North_King_County
USA/WA-S17913/2022	EPI_ISL_9881757	OM676206.1	Deborah A. Nickerson et al	Seattle Flu Study	Seattle Flu Study	Washington
USA/WA-UW-22022328815/2022	EPI_ISL_11177277	ON076933.1	Pavitra Roychoudhury et al	UW Virology Lab	UW Virology Lab	South_King_County
USA/WA-PHL-019741/2022	EPI_ISL_12696017	?	Drew MacKellar et al	Northwest Laboratory	Washington State Department of Health Public Health Laboratories	Washington
USA/WA-PHL-013831/2022	EPI_ISL_10094923	?	Drew MacKellar et al	Washington State Department of Health Public Health Laboratories	Washington State Department of Health Public Health Laboratories	Washington
USA/WA-PHL-019806/2022	EPI_ISL_12696079	?	Drew MacKellar et al	Northwest Laboratory	Washington State Department of Health Public Health Laboratories	Washington
USA/WA-PHL-015404/2022	EPI_ISL_10953576	?	Drew MacKellar et al	Washington State Department of Health Public Health Laboratories	Washington State Department of Health Public Health Laboratories	Washington
USA/WA-S17644/2022	EPI_ISL_9638261	OM571429.1	Deborah A. Nickerson et al	Seattle Flu Study	Seattle Flu Study	South_King_County
USA/WA-PHL-021479/2022	EPI_ISL_13278063	?	Drew MacKellar et al	WA PHL	Washington State Department of Health Public Health Laboratories	Washington
USA/WA-PHL-020580/2022	EPI_ISL_12912453	?	Drew MacKellar et al	WA PHL	Washington State Department of Health Public Health Laboratories	Washington
USA/WA-PHL-016464/2022	EPI_ISL_11501191	?	Drew MacKellar et al	Washington State Department of Health Public Health Laboratories	Washington State Department of Health Public Health Laboratories	Washington
USA/WA-PHL-016770/2022	EPI_ISL_11501479	?	Drew MacKellar et al	Washington State Department of Health Public Health Laboratories	Washington State Department of Health Public Health Laboratories	Washington
USA/WA-PHL-015900/2022	EPI_ISL_11300178	?	Drew MacKellar et al	Washington State Department of Health Public Health Laboratories	Washington State Department of Health Public Health Laboratories	South_King_County
USA/WA-S19740/2022	EPI_ISL_12710606	ON521281.1	Chris D. Frazar et al	Seattle Flu Study	Seattle Flu Study	Washington
USA/WA-PHL-012168/2021	EPI_ISL_9442447	?	Drew MacKellar et al	Washington State Department of Health Public Health Laboratories	Washington State Department of Health Public Health Laboratories	Washington
USA/WA-PHL-009155/2021	EPI_ISL_8564253	?	Drew MacKellar et al	Washington State Department of Health Public Health Laboratories	Washington State Department of Health Public Health Laboratories	Washington
USA/WA-PHL-010374/2022	EPI_ISL_8798510	?	Drew MacKellar et al	Washington State Department of Health Public Health Laboratories	Washington State Department of Health Public Health Laboratories	Washington
USA/WA-S19135/2021	EPI_ISL_11328079	ON053063.1	Chris D. Frazar et al	Seattle Flu Study	Seattle Flu Study	Washington
USA/WA-PHL-009219/2021	EPI_ISL_8564314	?	Drew MacKellar et al	Washington State Department of Health Public Health Laboratories	Washington State Department of Health Public Health Laboratories	Washington
USA/WA-PHL-017650/2022	EPI_ISL_12085250	?	Drew MacKellar et al	Northwest Laboratory	Washington State Department of Health Public Health Laboratories	Washington
USA/WA-PHL-008406/2021	EPI_ISL_8146998	?	Drew MacKellar et al	Washington State Department of Health Public Health Laboratories	Washington State Department of Health Public Health Laboratories	Washington
USA/WA-PHL-013385/2022	EPI_ISL_9818805	?	Drew MacKellar et al	Washington State Department of Health Public Health Laboratories	Washington State Department of Health Public Health Laboratories	Washington
USA/WA-CDC-UW22031844431/2022	EPI_ISL_11438907	ON090948.1	Pavitra Roychoudhury et al	UW Virology Lab	UW Virology Lab	Washington
USA/WA-CDC-UW22010847765/2022	EPI_ISL_8986407	OM348335.1	Pavitra Roychoudhury et al	UW Virology Lab	UW Virology Lab	Washington
USA/WA-PHL-015962/2021	EPI_ISL_11039638	?	Drew MacKellar et al	Washington State Department of Health Public Health Laboratories	Washington State Department of Health Public Health Laboratories	Washington
USA/WA-CDC-UW21123142070/2021	EPI_ISL_8750160	OM288935.1	Pavitra Roychoudhury et al	UW Virology Lab	UW Virology Lab	North_King_County
USA/WA-S17519/2022	EPI_ISL_9553302	OM524459.1	Deborah A. Nickerson et al	Seattle Flu Study	Seattle Flu Study	Washington
USA/WA-CDC-UW22021452949/2022	EPI_ISL_10874463	OM956407.1	Pavitra Roychoudhury et al	UW Virology Lab	UW Virology Lab	South_King_County
USA/WA-CDC-UW21122752075/2021	EPI_ISL_8605692	OM232626.1	Pavitra Roychoudhury et al	UW Virology Lab	UW Virology Lab	North_King_County
USA/WA-CDC-UW22031200521/2022	EPI_ISL_11439224	ON090572.1	Pavitra Roychoudhury et al	UW Virology Lab	UW Virology Lab	Washington
USA/WA-S19469/2022	EPI_ISL_11961178	ON207474.1	Chris D. Frazar et al	Seattle Flu Study	Seattle Flu Study	Washington
USA/WA-S17618/2022	EPI_ISL_9638235	OM571403.1	Deborah A. Nickerson et al	Seattle Flu Study	Seattle Flu Study	Washington
USA/WA-PHL-019369/2022	EPI_ISL_12601067	?	Drew MacKellar et al	WA PHL	Washington State Department of Health Public Health Laboratories	Washington
USA/WA-PHL-013476/2022	EPI_ISL_9918628	?	Drew MacKellar et al	Washington State Department of Health Public Health Laboratories	Washington State Department of Health Public Health Laboratories	Washington
USA/WA-CDC-UW22010602518/2022	EPI_ISL_8986034	OM348165.1	Pavitra Roychoudhury et al	UW Virology Lab	UW Virology Lab	South_King_County
USA/WA-PHL-016116/2022	EPI_ISL_11039770	?	Drew MacKellar et al	Washington State Department of Health Public Health Laboratories	Washington State Department of Health Public Health Laboratories	Washington
USA/WA-PHL-012214/2022	EPI_ISL_9442490	?	Drew MacKellar et al	Washington State Department of Health Public Health Laboratories	Washington State Department of Health Public Health Laboratories	Washington
USA/WA-S15834/2021	EPI_ISL_8822146	OM296604.1	Deborah A. Nickerson et al	Seattle Flu Study	Seattle Flu Study	Washington
USA/WA-PHL-013228/2022	EPI_ISL_9818660	?	Drew MacKellar et al	Washington State Department of Health Public Health Laboratories	Washington State Department of Health Public Health Laboratories	Washington
USA/WA-S17729/2022	EPI_ISL_9638346	OM571512.1	Deborah A. Nickerson et al	Seattle Flu Study	Seattle Flu Study	Washington
USA/WA-PHL-020928/2022	EPI_ISL_12969532	?	Drew MacKellar et al	Northwest Laboratory	Washington State Department of Health Public Health Laboratories	Washington
USA/WA-PHL-021191/2022	EPI_ISL_13156041	?	Drew MacKellar et al	Interpath Laboratory Inc.	Washington State Department of Health Public Health Laboratories	Washington
USA/WA-PHL-012608/2022	EPI_ISL_9579745	?	Drew MacKellar et al	Washington State Department of Health Public Health Laboratories	Washington State Department of Health Public Health Laboratories	Washington
USA/WA-PHL-012141/2022	EPI_ISL_9442420	?	Drew MacKellar et al	Washington State Department of Health Public Health Laboratories	Washington State Department of Health Public Health Laboratories	Washington
USA/WA-S18844/2022	EPI_ISL_10844155	OM955527.1	Chris D. Frazar et al	Seattle Flu Study	Seattle Flu Study	North_King_County
USA/WA-PHL-013406/2022	EPI_ISL_9818825	?	Drew MacKellar et al	Washington State Department of Health Public Health Laboratories	Washington State Department of Health Public Health Laboratories	Washington
USA/WA-PHL-015131/2022	EPI_ISL_10717134	?	Drew MacKellar et al	Washington State Department of Health Public Health Laboratories	Washington State Department of Health Public Health Laboratories	South_King_County
USA/WA-PHL-008965/2021	EPI_ISL_8566733	?	Drew MacKellar et al	Washington State Department of Health Public Health Laboratories	Washington State Department of Health Public Health Laboratories	Washington
USA/WA-PHL-011726/2022	EPI_ISL_9400923	?	Drew MacKellar et al	Washington State Department of Health Public Health Laboratories	Washington State Department of Health Public Health Laboratories	Washington
USA/WA-CDC-UW22010213873/2022	EPI_ISL_8907443	OM341930.1	Pavitra Roychoudhury et al	UW Virology Lab	UW Virology Lab	North_King_County
USA/WA-PHL-013592/2022	EPI_ISL_9918736	?	Drew MacKellar et al	Washington State Department of Health Public Health Laboratories	Washington State Department of Health Public Health Laboratories	Washington
USA/WA-CDC-UW21123199444/2021	EPI_ISL_8750173	OM288868.1	Pavitra Roychoudhury et al	UW Virology Lab	UW Virology Lab	Washington
USA/WA-PHL-017584/2022	EPI_ISL_12228910	?	Drew MacKellar et al	Northwest Laboratory	Washington State Department of Health Public Health Laboratories	Washington
USA/WA-PHL-008914/2021	EPI_ISL_8566688	?	Drew MacKellar et al	Washington State Department of Health Public Health Laboratories	Washington State Department of Health Public Health Laboratories	Washington
USA/WA-UW-22041721963/2022	EPI_ISL_12510730	ON412613.1	Pavitra Roychoudhury et al	UW Virology Lab	UW Virology Lab	Washington
USA/WA-PHL-009215/2021	EPI_ISL_8564310	?	Drew MacKellar et al	Washington State Department of Health Public Health Laboratories	Washington State Department of Health Public Health Laboratories	Washington
USA/WA-CDC-UW22010245335/2022	EPI_ISL_8986180	OM347950.1	Pavitra Roychoudhury et al	UW Virology Lab	UW Virology Lab	North_King_County
USA/WA-PHL-014675/2022	EPI_ISL_10397699	?	Drew MacKellar et al	Washington State Department of Health Public Health Laboratories	Washington State Department of Health Public Health Laboratories	Washington
USA/WA-PHL-014793/2022	EPI_ISL_10397815	?	Drew MacKellar et al	Washington State Department of Health Public Health Laboratories	Washington State Department of Health Public Health Laboratories	Washington
USA/WA-PHL-012582/2022	EPI_ISL_9579722	?	Drew MacKellar et al	Washington State Department of Health Public Health Laboratories	Washington State Department of Health Public Health Laboratories	Washington
USA/WA-PHL-019736/2022	EPI_ISL_12696012	?	Drew MacKellar et al	Northwest Laboratory	Washington State Department of Health Public Health Laboratories	Washington
USA/WA-PHL-020315/2022	EPI_ISL_12912286	?	Drew MacKellar et al	Northwest Laboratory	Washington State Department of Health Public Health Laboratories	Washington
USA/WA-S17025/2022	EPI_ISL_9346846	OM457963.1	Deborah A. Nickerson et al	Seattle Flu Study	Seattle Flu Study	North_King_County
USA/WA-PHL-017770/2022	EPI_ISL_12085365	?	Drew MacKellar et al	Central Washington Hosptial	Washington State Department of Health Public Health Laboratories	Washington
USA/WA-PHL-008032/2021	EPI_ISL_7985900	?	Drew MacKellar et al	Washington State Department of Health Public Health Laboratories	Washington State Department of Health Public Health Laboratories	Washington
USA/WA-PHL-016473/2022	EPI_ISL_11501200	?	Drew MacKellar et al	Washington State Department of Health Public Health Laboratories	Washington State Department of Health Public Health Laboratories	Washington
USA/WA-S20918/2022	EPI_ISL_13414455	ON819379.1	Chris D. Frazar et al	Seattle Flu Study	Seattle Flu Study	Washington
USA/WA-CDC-UW22030165669/2022	EPI_ISL_11099705	ON018547.1	Pavitra Roychoudhury et al	UW Virology Lab	UW Virology Lab	North_King_County
USA/WA-PHL-010841/2022	EPI_ISL_8992219	?	Drew MacKellar et al	Washington State Department of Health Public Health Laboratories	Washington State Department of Health Public Health Laboratories	Washington
USA/WA-S17742/2022	EPI_ISL_9638359	?	Deborah A. Nickerson et al	Seattle Flu Study	Seattle Flu Study	Washington
USA/WA-PHL-010676/2022	EPI_ISL_9145038	?	Drew MacKellar et al	Washington State Department of Health Public Health Laboratories	Washington State Department of Health Public Health Laboratories	Washington
USA/WA-PHL-020534/2022	EPI_ISL_12869349	?	Drew MacKellar et al	WA PHL	Washington State Department of Health Public Health Laboratories	Washington
USA/WA-PHL-022405/2022	EPI_ISL_13508718	?	Drew MacKellar et al	Interpath Laboratory	Washington State Department of Health Public Health Laboratories	Washington
USA/WA-S15861/2021	EPI_ISL_8822174	OM296718.1	Deborah A. Nickerson et al	Seattle Flu Study	Seattle Flu Study	North_King_County
USA/WA-PHL-014040/2022	EPI_ISL_10095118	?	Drew MacKellar et al	Washington State Department of Health Public Health Laboratories	Washington State Department of Health Public Health Laboratories	Washington
USA/WA-S16620/2022	EPI_ISL_9271824	OM445290.1	Deborah A. Nickerson et al	Seattle Flu Study	Seattle Flu Study	South_King_County
USA/WA-PHL-011613/2022	EPI_ISL_9243665	?	Drew MacKellar et al	Washington State Department of Health Public Health Laboratories	Washington State Department of Health Public Health Laboratories	Washington
USA/WA-PHL-010685/2022	EPI_ISL_9145047	?	Drew MacKellar et al	Washington State Department of Health Public Health Laboratories	Washington State Department of Health Public Health Laboratories	Washington
USA/WA-PHL-018055/2022	EPI_ISL_12332184	?	Drew MacKellar et al	Northwest Laboratory	Washington State Department of Health Public Health Laboratories	Washington
USA/WA-PHL-009919/2021	EPI_ISL_8564534	?	Drew MacKellar et al	Washington State Department of Health Public Health Laboratories	Washington State Department of Health Public Health Laboratories	Washington
USA/WA-S16167/2021	EPI_ISL_8822486	OM296677.1	Deborah A. Nickerson et al	Seattle Flu Study	Seattle Flu Study	Washington
USA/WA-PHL-017727/2022	EPI_ISL_12085325	?	Drew MacKellar et al	Northwest Laboratory	Washington State Department of Health Public Health Laboratories	Washington
USA/WA-S19880/2022	EPI_ISL_12710598	ON521237.1	Chris D. Frazar et al	Seattle Flu Study	Seattle Flu Study	Washington
USA/WA-S17720/2022	EPI_ISL_9638337	OM571503.1	Deborah A. Nickerson et al	Seattle Flu Study	Seattle Flu Study	North_King_County
USA/WA-PHL-020073/2022	EPI_ISL_12869237	?	Drew MacKellar et al	Incyte Diagnostics Spokane	Washington State Department of Health Public Health Laboratories	Washington
USA/WA-CDC-UW21122184279/2021	EPI_ISL_8480453	OM188412.1	Pavitra Roychoudhury et al	UW Virology Lab	UW Virology Lab	North_King_County
USA/WA-CDC-UW22012309672/2022	EPI_ISL_9594806	OM570697.1	Pavitra Roychoudhury et al	UW Virology Lab	UW Virology Lab	North_King_County
USA/WA-UW-22030554135/2022	EPI_ISL_11696997	ON140231.1	Pavitra Roychoudhury et al	UW Virology Lab	UW Virology Lab	North_King_County
USA/WA-PHL-015707/2022	EPI_ISL_11039482	?	Drew MacKellar et al	Washington State Department of Health Public Health Laboratories	Washington State Department of Health Public Health Laboratories	Washington
USA/WA-PHL-021423/2022	EPI_ISL_13156186	?	Drew MacKellar et al	Central Washington Hospital & Clinics	Washington State Department of Health Public Health Laboratories	Washington
USA/WA-PHL-019765/2022	EPI_ISL_12696040	?	Drew MacKellar et al	Northwest Laboratory	Washington State Department of Health Public Health Laboratories	Washington
USA/WA-S18810/2022	EPI_ISL_10844121	OM955351.1	Chris D. Frazar et al	Seattle Flu Study	Seattle Flu Study	Washington
USA/WA-PHL-012622/2022	EPI_ISL_9579757	?	Drew MacKellar et al	Washington State Department of Health Public Health Laboratories	Washington State Department of Health Public Health Laboratories	Washington
USA/WA-CDC-UW21123136658/2021	EPI_ISL_8907640	OM341759.1	Pavitra Roychoudhury et al	UW Virology Lab	UW Virology Lab	North_King_County
USA/WA-PHL-013856/2022	EPI_ISL_10094948	?	Drew MacKellar et al	Washington State Department of Health Public Health Laboratories	Washington State Department of Health Public Health Laboratories	Washington
USA/WA-PHL-016735/2022	EPI_ISL_11501446	?	Drew MacKellar et al	Washington State Department of Health Public Health Laboratories	Washington State Department of Health Public Health Laboratories	Washington
USA/WA-CDC-UW21121782364/2021	EPI_ISL_8163391	OM065560.1	Pavitra Roychoudhury et al	UW Virology Lab	UW Virology Lab	South_King_County
USA/WA-S16545/2022	EPI_ISL_9271749	OM445257.1	Deborah A. Nickerson et al	Seattle Flu Study	Seattle Flu Study	Washington
USA/WA-UW-22020433879/2022	EPI_ISL_10794300	?	Pavitra Roychoudhury et al	UW Virology Lab	UW Virology Lab	South_King_County
USA/WA-PHL-013293/2022	EPI_ISL_9818720	?	Drew MacKellar et al	Washington State Department of Health Public Health Laboratories	Washington State Department of Health Public Health Laboratories	Washington
USA/WA-PHL-008236/2021	EPI_ISL_8146961	?	Drew MacKellar et al	Washington State Department of Health Public Health Laboratories	Washington State Department of Health Public Health Laboratories	Washington
USA/WA-S18618/2022	EPI_ISL_10571233	OM886678.1	Chris D. Frazar et al	Seattle Flu Study	Seattle Flu Study	North_King_County
USA/WA-PHL-013811/2022	EPI_ISL_9918937	?	Drew MacKellar et al	Washington State Department of Health Public Health Laboratories	Washington State Department of Health Public Health Laboratories	Washington
USA/WA-CDC-UW22020999318/2022	EPI_ISL_10021586	OM753387.1	Pavitra Roychoudhury et al	UW Virology Lab	UW Virology Lab	North_King_County
USA/WA-PHL-014660/2022	EPI_ISL_10397684	?	Drew MacKellar et al	Washington State Department of Health Public Health Laboratories	Washington State Department of Health Public Health Laboratories	Washington
USA/WA-S19224/2022	EPI_ISL_11960937	ON207246.1	Chris D. Frazar et al	Overlake Hospital	Seattle Flu Study	North_King_County
USA/WA-S18397/2022	EPI_ISL_10571014	OM886470.1	Chris D. Frazar et al	Seattle Flu Study	Seattle Flu Study	North_King_County
USA/WA-CDC-UW22020744758/2022	EPI_ISL_10104358	OM758385.1	Pavitra Roychoudhury et al	UW Virology Lab	UW Virology Lab	South_King_County
USA/WA-CDC-UW22030349266/2022	EPI_ISL_11093896	ON018667.1	Pavitra Roychoudhury et al	UW Virology Lab	UW Virology Lab	North_King_County
USA/WA-PHL-020926/2022	EPI_ISL_12969530	?	Drew MacKellar et al	Northwest Laboratory	Washington State Department of Health Public Health Laboratories	Washington
USA/WA-PHL-020162/2022	EPI_ISL_12912147	?	Drew MacKellar et al	Northwest Laboratory	Washington State Department of Health Public Health Laboratories	Washington
USA/WA-PHL-014989/2022	EPI_ISL_10398005	?	Drew MacKellar et al	Washington State Department of Health Public Health Laboratories	Washington State Department of Health Public Health Laboratories	Washington
USA/WA-PHL-018421/2022	EPI_ISL_12511710	?	Drew MacKellar et al	Northwest Laboratory	Washington State Department of Health Public Health Laboratories	Washington
USA/WA-S21073/2022	EPI_ISL_13834299	ON981538.1	Chris D. Frazar et al	Seattle Flu Study, University of Washington Medical Center	Seattle Flu Study, University of Washington Medical Center	Washington
USA/WA-S19107/2022	EPI_ISL_11328051	ON053035.1	Chris D. Frazar et al	Seattle Flu Study	Seattle Flu Study	Washington
USA/WA-PHL-018040/2022	EPI_ISL_12332169	?	Drew MacKellar et al	Northwest Laboratory	Washington State Department of Health Public Health Laboratories	Washington
USA/WA-PHL-015375/2022	EPI_ISL_10953567	?	Drew MacKellar et al	Washington State Department of Health Public Health Laboratories	Washington State Department of Health Public Health Laboratories	Washington
USA/WA-PHL-014836/2022	EPI_ISL_10397856	?	Drew MacKellar et al	Washington State Department of Health Public Health Laboratories	Washington State Department of Health Public Health Laboratories	Washington
USA/WA-CDC-UW22030122778/2022	EPI_ISL_11177809	ON026285.1	Pavitra Roychoudhury et al	UW Virology Lab	UW Virology Lab	South_King_County
USA/WA-PHL-013814/2022	EPI_ISL_9918940	?	Drew MacKellar et al	Washington State Department of Health Public Health Laboratories	Washington State Department of Health Public Health Laboratories	Washington
USA/WA-S16257/2021	EPI_ISL_9060314	OM363796.1	Deborah A. Nickerson et al	Seattle Flu Study	Seattle Flu Study	Washington
USA/WA-PHL-013499/2022	EPI_ISL_9918650	?	Drew MacKellar et al	Washington State Department of Health Public Health Laboratories	Washington State Department of Health Public Health Laboratories	Washington
USA/WA-S20624/2022	EPI_ISL_13351259	ON795003.1	Chris D. Frazar et al	Seattle Flu Study	Seattle Flu Study	Washington
USA/WA-PHL-019495/2022	EPI_ISL_12643765	?	Drew MacKellar et al	Atlas Genomics	Washington State Department of Health Public Health Laboratories	Washington
USA/WA-PHL-013457/2022	EPI_ISL_9918612	?	Drew MacKellar et al	Washington State Department of Health Public Health Laboratories	Washington State Department of Health Public Health Laboratories	Washington
USA/WA-PHL-014893/2022	EPI_ISL_10397911	?	Drew MacKellar et al	Washington State Department of Health Public Health Laboratories	Washington State Department of Health Public Health Laboratories	Washington
USA/WA-UW-22022311436/2022	EPI_ISL_11696985	ON140219.1	Pavitra Roychoudhury et al	UW Virology Lab	UW Virology Lab	North_King_County
USA/WA-S18078/2022	EPI_ISL_9881641	OM676110.1	Deborah A. Nickerson et al	Seattle Flu Study	Seattle Flu Study	Washington
USA/WA-CDC-UW22030288848/2022	EPI_ISL_11093161	ON018645.1	Pavitra Roychoudhury et al	UW Virology Lab	UW Virology Lab	North_King_County
USA/WA-PHL-015619/2022	EPI_ISL_10953722	?	Drew MacKellar et al	Washington State Department of Health Public Health Laboratories	Washington State Department of Health Public Health Laboratories	Washington
USA/WA-PHL-019747/2022	EPI_ISL_12696023	?	Drew MacKellar et al	Northwest Laboratory	Washington State Department of Health Public Health Laboratories	Washington
USA/WA-S20761/2022	EPI_ISL_13394711	ON808953.1	Chris D. Frazar et al	Seattle Flu Study	Seattle Flu Study	Washington
USA/WA-PHL-011510/2022	EPI_ISL_9243565	?	Drew MacKellar et al	Washington State Department of Health Public Health Laboratories	Washington State Department of Health Public Health Laboratories	Washington
USA/WA-UW-22072092902/2022	EPI_ISL_14430835	?	Pavitra Roychoudhury et al	UW Virology Lab	UW Virology Lab	Washington
USA/WA-CDC-UW22071809296/2022	EPI_ISL_14244666	?	Pavitra Roychoudhury et al	UW Virology Lab	UW Virology Lab	Washington
USA/WA-CDC-UW22022185978/2022	EPI_ISL_10875407	OM956654.1	Pavitra Roychoudhury et al	UW Virology Lab	UW Virology Lab	North_King_County
USA/WA-CDC-UW22022810831/2022	EPI_ISL_11099750	ON018445.1	Pavitra Roychoudhury et al	UW Virology Lab	UW Virology Lab	North_King_County
USA/WA-PHL-011224/2022	EPI_ISL_9145222	?	Drew MacKellar et al	Washington State Department of Health Public Health Laboratories	Washington State Department of Health Public Health Laboratories	Washington
USA/WA-PHL-013869/2022	EPI_ISL_10094959	?	Drew MacKellar et al	Washington State Department of Health Public Health Laboratories	Washington State Department of Health Public Health Laboratories	Washington
USA/WA-UW-22021757002/2022	EPI_ISL_11177341	ON140453.1	Pavitra Roychoudhury et al	UW Virology Lab	UW Virology Lab	North_King_County
USA/WA-PHL-014608/2022	EPI_ISL_10717015	?	Drew MacKellar et al	Washington State Department of Health Public Health Laboratories	Washington State Department of Health Public Health Laboratories	Washington
USA/WA-PHL-013433/2022	EPI_ISL_9818851	?	Drew MacKellar et al	Washington State Department of Health Public Health Laboratories	Washington State Department of Health Public Health Laboratories	Washington
USA/WA-UW-22021380209/2022	EPI_ISL_11177609	?	Pavitra Roychoudhury et al	UW Virology Lab	UW Virology Lab	North_King_County
USA/WA-PHL-021325/2022	EPI_ISL_13156096	?	Drew MacKellar et al	Interpath Laboratory Inc.	Washington State Department of Health Public Health Laboratories	Washington
USA/WA-PHL-016611/2021	EPI_ISL_11501334	?	Drew MacKellar et al	Washington State Department of Health Public Health Laboratories	Washington State Department of Health Public Health Laboratories	Washington
USA/WA-PHL-018267/2022	EPI_ISL_12332386	?	Drew MacKellar et al	Northwest Laboratory	Washington State Department of Health Public Health Laboratories	Washington
USA/WA-S19123/2022	EPI_ISL_11328067	ON053051.1	Chris D. Frazar et al	Seattle Flu Study	Seattle Flu Study	Washington
USA/WA-S16487/2022	EPI_ISL_9060543	OM364060.1	Deborah A. Nickerson et al	Seattle Flu Study	Seattle Flu Study	North_King_County
USA/WA-PHL-013549/2022	EPI_ISL_9918695	?	Drew MacKellar et al	Washington State Department of Health Public Health Laboratories	Washington State Department of Health Public Health Laboratories	Washington
USA/WA-PHL-021211/2022	EPI_ISL_13277982	?	Drew MacKellar et al	Interpath Laboratory	Washington State Department of Health Public Health Laboratories	Washington
USA/WA-PHL-016458/2022	EPI_ISL_11501185	?	Drew MacKellar et al	Washington State Department of Health Public Health Laboratories	Washington State Department of Health Public Health Laboratories	Washington
USA/WA-PHL-017873/2022	EPI_ISL_12085463	?	Drew MacKellar et al	Northwest Laboratory	Washington State Department of Health Public Health Laboratories	Washington
USA/WA-PHL-018240/2022	EPI_ISL_12332360	?	Drew MacKellar et al	Northwest Laboratory	Washington State Department of Health Public Health Laboratories	Washington
USA/WA-PHL-012069/2021	EPI_ISL_9401237	?	Drew MacKellar et al	Washington State Department of Health Public Health Laboratories	Washington State Department of Health Public Health Laboratories	Washington
USA/WA-UW-22060684996/2022	EPI_ISL_13564220	ON891291.1	Pavitra Roychoudhury et al	UW Virology Lab	UW Virology Lab	Washington
USA/WA-PHL-019952/2022	EPI_ISL_12869156	?	Drew MacKellar et al	Northwest Laboratory	Washington State Department of Health Public Health Laboratories	Washington
USA/WA-CDC-UW22021417584/2022	EPI_ISL_10623600	OM901010.1	Pavitra Roychoudhury et al	UW Virology Lab	UW Virology Lab	North_King_County
USA/WA-PHL-012725/2022	EPI_ISL_9629157	?	Drew MacKellar et al	Washington State Department of Health Public Health Laboratories	Washington State Department of Health Public Health Laboratories	Washington
USA/WA-CDC-UW22021202420/2022	EPI_ISL_10623709	OM900896.1	Pavitra Roychoudhury et al	UW Virology Lab	UW Virology Lab	North_King_County
USA/WA-PHL-015079/2022	EPI_ISL_10717091	?	Drew MacKellar et al	Washington State Department of Health Public Health Laboratories	Washington State Department of Health Public Health Laboratories	Washington
USA/WA-PHL-013414/2022	EPI_ISL_9818832	?	Drew MacKellar et al	Washington State Department of Health Public Health Laboratories	Washington State Department of Health Public Health Laboratories	Washington
USA/WA-PHL-019103/2022	EPI_ISL_12643482	?	Drew MacKellar et al	Northwest Laboratory	Washington State Department of Health Public Health Laboratories	Washington
USA/WA-PHL-008883/2021	EPI_ISL_8566658	?	Drew MacKellar et al	Washington State Department of Health Public Health Laboratories	Washington State Department of Health Public Health Laboratories	Washington
USA/WA-CDC-UW22021584850/2022	EPI_ISL_10623563	OM901045.1	Pavitra Roychoudhury et al	UW Virology Lab	UW Virology Lab	South_King_County
USA/WA-PHL-013367/2022	EPI_ISL_9818789	?	Drew MacKellar et al	Washington State Department of Health Public Health Laboratories	Washington State Department of Health Public Health Laboratories	Washington
USA/WA-PHL-014568/2022	EPI_ISL_10716979	?	Drew MacKellar et al	Washington State Department of Health Public Health Laboratories	Washington State Department of Health Public Health Laboratories	Washington
USA/WA-PHL-013327/2022	EPI_ISL_9818751	?	Drew MacKellar et al	Washington State Department of Health Public Health Laboratories	Washington State Department of Health Public Health Laboratories	Washington
USA/WA-PHL-012469/2022	EPI_ISL_9579618	?	Drew MacKellar et al	Washington State Department of Health Public Health Laboratories	Washington State Department of Health Public Health Laboratories	Washington
USA/WA-UW-22060123573/2022	EPI_ISL_13242747	ON740693.1	Pavitra Roychoudhury et al	UW Virology Lab	UW Virology Lab	Washington
USA/WA-CDC-UW22032137398/2022	EPI_ISL_11696853	ON140914.1	Pavitra Roychoudhury et al	UW Virology Lab	UW Virology Lab	Washington
USA/WA-PHL-018495/2022	EPI_ISL_12511777	?	Drew MacKellar et al	Northwest Laboratory	Washington State Department of Health Public Health Laboratories	Washington
USA/WA-PHL-018860/2022	EPI_ISL_12600854	?	Drew MacKellar et al	Atlas Genomics	Washington State Department of Health Public Health Laboratories	Washington
USA/WA-PHL-013523/2022	EPI_ISL_9918671	?	Drew MacKellar et al	Washington State Department of Health Public Health Laboratories	Washington State Department of Health Public Health Laboratories	Washington
USA/WA-PHL-015355/2022	EPI_ISL_10953772	?	Drew MacKellar et al	Washington State Department of Health Public Health Laboratories	Washington State Department of Health Public Health Laboratories	Washington
USA/WA-CDC-UW22021066852/2022	EPI_ISL_10345742	OM841856.1	Pavitra Roychoudhury et al	UW Virology Lab	UW Virology Lab	North_King_County
USA/WA-PHL-020353/2022	EPI_ISL_12912321	?	Drew MacKellar et al	Northwest Laboratory	Washington State Department of Health Public Health Laboratories	Washington
USA/WA-S20086/2022	EPI_ISL_13077776	ON660643.1	Chris D. Frazar et al	Seattle Flu Study	Seattle Flu Study	Washington
USA/WA-OHSU-17897/2022	EPI_ISL_13996345	?	Brendan L. O'Connell et al	OHSU Lab Services Molecular Microbiology Lab	Oregon SARS-CoV-2 Genome Sequencing Center	Washington
USA/WA-PHL-012283/2022	EPI_ISL_9818527	?	Drew MacKellar et al	Washington State Department of Health Public Health Laboratories	Washington State Department of Health Public Health Laboratories	Washington
USA/WA-PHL-018493/2022	EPI_ISL_12511775	?	Drew MacKellar et al	Northwest Laboratory	Washington State Department of Health Public Health Laboratories	Washington
USA/WA-CDC-UW22030121185/2022	EPI_ISL_11099890	ON018593.1	Pavitra Roychoudhury et al	UW Virology Lab	UW Virology Lab	Washington
USA/WA-CDC-UW22020872086/2022	EPI_ISL_10104361	OM758391.1	Pavitra Roychoudhury et al	UW Virology Lab	UW Virology Lab	North_King_County
USA/WA-CDC-UW22030160351/2022	EPI_ISL_11177804	ON026290.1	Pavitra Roychoudhury et al	UW Virology Lab	UW Virology Lab	North_King_County
USA/WA-S16196/2021	EPI_ISL_9060254	OM363742.1	Deborah A. Nickerson et al	Seattle Flu Study	Seattle Flu Study	Washington
USA/WA-PHL-016980/2022	EPI_ISL_11634695	?	Drew MacKellar et al	Washington State Department of Health Public Health Laboratories	Washington State Department of Health Public Health Laboratories	Washington
USA/WA-UW-22072687620/2022	EPI_ISL_14430639	?	Pavitra Roychoudhury et al	UW Virology Lab	UW Virology Lab	Washington
USA/WA-S18121/2022	EPI_ISL_9881681	OM676125.1	Deborah A. Nickerson et al	Seattle Flu Study	Seattle Flu Study	Washington
USA/WA-PHL-016336/2022	EPI_ISL_11816772	?	Drew MacKellar et al	Northwest Laboratory	Washington State Department of Health Public Health Laboratories	Washington
USA/WA-CDC-UW22021097383/2022	EPI_ISL_10345745	OM841852.1	Pavitra Roychoudhury et al	UW Virology Lab	UW Virology Lab	North_King_County
USA/WA-UW-22041111461/2022	EPI_ISL_12788431	ON549965.1	Pavitra Roychoudhury et al	UW Virology Lab	UW Virology Lab	Washington
USA/WA-PHL-016708/2022	EPI_ISL_11501422	?	Drew MacKellar et al	Washington State Department of Health Public Health Laboratories	Washington State Department of Health Public Health Laboratories	Washington
USA/WA-PHL-010070/2022	EPI_ISL_8676794	?	Drew MacKellar et al	Washington State Department of Health Public Health Laboratories	Washington State Department of Health Public Health Laboratories	Washington
USA/WA-PHL-020442/2022	EPI_ISL_12912406	?	Drew MacKellar et al	Northwest Laboratory	Washington State Department of Health Public Health Laboratories	Washington
USA/WA-PHL-015410/2022	EPI_ISL_10953653	?	Drew MacKellar et al	Washington State Department of Health Public Health Laboratories	Washington State Department of Health Public Health Laboratories	Washington
USA/WA-PHL-017998/2022	EPI_ISL_12332128	?	Drew MacKellar et al	Northwest Laboratory	Washington State Department of Health Public Health Laboratories	Washington
USA/WA-PHL-016828/2022	EPI_ISL_11634554	?	Drew MacKellar et al	Washington State Department of Health Public Health Laboratories	Washington State Department of Health Public Health Laboratories	Washington
USA/WA-PHL-010048/2022	EPI_ISL_8676574	?	Drew MacKellar et al	Washington State Department of Health Public Health Laboratories	Washington State Department of Health Public Health Laboratories	Washington
USA/WA-PHL-020982/2022	EPI_ISL_12969580	?	Drew MacKellar et al	Northwest Laboratory	Washington State Department of Health Public Health Laboratories	Washington
USA/WA-CDC-UW22021835754/2022	EPI_ISL_10875480	OM956570.1	Pavitra Roychoudhury et al	UW Virology Lab	UW Virology Lab	North_King_County
USA/WA-S17434/2022	EPI_ISL_9553217	OM538652.1	Deborah A. Nickerson et al	Seattle Flu Study	Seattle Flu Study	North_King_County
USA/WA-PHL-009017/2021	EPI_ISL_8566781	?	Drew MacKellar et al	Washington State Department of Health Public Health Laboratories	Washington State Department of Health Public Health Laboratories	Washington
USA/WA-CDC-UW21122741016/2021	EPI_ISL_8480196	OM188669.1	Pavitra Roychoudhury et al	UW Virology Lab	UW Virology Lab	North_King_County
USA/WA-PHL-012974/2022	EPI_ISL_9579916	?	Drew MacKellar et al	Washington State Department of Health Public Health Laboratories	Washington State Department of Health Public Health Laboratories	Washington
USA/WA-PHL-016754/2022	EPI_ISL_11501463	?	Drew MacKellar et al	Washington State Department of Health Public Health Laboratories	Washington State Department of Health Public Health Laboratories	Washington
USA/WA-CDC-UW21122750168/2021	EPI_ISL_8480193	OM188672.1	Pavitra Roychoudhury et al	UW Virology Lab	UW Virology Lab	Washington
USA/WA-PHL-016932/2022	EPI_ISL_11634649	?	Drew MacKellar et al	Washington State Department of Health Public Health Laboratories	Washington State Department of Health Public Health Laboratories	Washington
USA/WA-CDC-UW22030206482/2022	EPI_ISL_11177789	?	Pavitra Roychoudhury et al	UW Virology Lab	UW Virology Lab	North_King_County
USA/WA-PHL-013604/2022	EPI_ISL_9918746	?	Drew MacKellar et al	Washington State Department of Health Public Health Laboratories	Washington State Department of Health Public Health Laboratories	Washington
USA/WA-CDC-UW22010439883/2022	EPI_ISL_8907423	OM341963.1	Pavitra Roychoudhury et al	UW Virology Lab	UW Virology Lab	North_King_County
USA/WA-CDC-UW21121370764/2021	EPI_ISL_8131859	OM056139.1	Pavitra Roychoudhury et al	UW Virology Lab	UW Virology Lab	North_King_County
USA/WA-PHL-019497/2022	EPI_ISL_12643767	?	Drew MacKellar et al	Atlas Genomics	Washington State Department of Health Public Health Laboratories	Washington
USA/WA-CDC-UW22021408419/2022	EPI_ISL_10874439	OM956456.1	Pavitra Roychoudhury et al	UW Virology Lab	UW Virology Lab	North_King_County
USA/WA-PHL-014693/2022	EPI_ISL_10397716	?	Drew MacKellar et al	Washington State Department of Health Public Health Laboratories	Washington State Department of Health Public Health Laboratories	Washington
USA/WA-PHL-011534/2022	EPI_ISL_9243589	?	Drew MacKellar et al	Washington State Department of Health Public Health Laboratories	Washington State Department of Health Public Health Laboratories	Washington
USA/WA-PHL-020069/2022	EPI_ISL_12869233	?	Drew MacKellar et al	Incyte Diagnostics Spokane	Washington State Department of Health Public Health Laboratories	Washington
USA/WA-PHL-019726/2022	EPI_ISL_12696003	?	Drew MacKellar et al	Northwest Laboratory	Washington State Department of Health Public Health Laboratories	Washington
USA/WA-PHL-015643/2022	EPI_ISL_10953807	?	Drew MacKellar et al	Washington State Department of Health Public Health Laboratories	Washington State Department of Health Public Health Laboratories	Washington
USA/WA-PHL-015297/2022	EPI_ISL_10953542	?	Drew MacKellar et al	Washington State Department of Health Public Health Laboratories	Washington State Department of Health Public Health Laboratories	Washington
USA/WA-S20109/2022	EPI_ISL_13077795	ON660661.1	Chris D. Frazar et al	Seattle Flu Study	Seattle Flu Study	Washington
USA/WA-PHL-016406/2022	EPI_ISL_11816836	?	Drew MacKellar et al	Northwest Laboratory	Washington State Department of Health Public Health Laboratories	Washington
USA/WA-CDC-UW22030849585/2022	EPI_ISL_11325115	ON056197.1	Pavitra Roychoudhury et al	UW Virology Lab	UW Virology Lab	Washington
USA/WA-CDC-QDX32303699/2021	EPI_ISL_8873165	OM309498.1	Dakota Howard et al	Quest Diagnostics Incorporated	Centers for Disease Control and Prevention Division of Viral Diseases, Pathogen Discovery	Washington
USA/WA-CDC-UW22010952953/2022	EPI_ISL_8986330	OM348428.1	Pavitra Roychoudhury et al	UW Virology Lab	UW Virology Lab	Washington
USA/WA-UW-22011042744/2022	EPI_ISL_9594892	OM569766.1	Pavitra Roychoudhury et al	UW Virology Lab	UW Virology Lab	North_King_County
USA/WA-OHSU-16231/2022	EPI_ISL_11778680	?	Brendan L. O'Connell et al	OHSU Lab Services Molecular Microbiology Lab	Oregon SARS-CoV-2 Genome Sequencing Center	Washington
USA/WA-PHL-015675/2022	EPI_ISL_11300142	?	Drew MacKellar et al	Washington State Department of Health Public Health Laboratories	Washington State Department of Health Public Health Laboratories	Washington
USA/WA-S19361/2021	EPI_ISL_11961070	ON207376.1	Chris D. Frazar et al	Seattle Flu Study	Seattle Flu Study	Washington
USA/WA-PHL-015576/2022	EPI_ISL_10953750	?	Drew MacKellar et al	Washington State Department of Health Public Health Laboratories	Washington State Department of Health Public Health Laboratories	Washington
USA/WA-PHL-011528/2022	EPI_ISL_9243583	?	Drew MacKellar et al	Washington State Department of Health Public Health Laboratories	Washington State Department of Health Public Health Laboratories	Washington
USA/WA-PHL-013781/2022	EPI_ISL_9918910	?	Drew MacKellar et al	Washington State Department of Health Public Health Laboratories	Washington State Department of Health Public Health Laboratories	Washington
USA/WA-PHL-008693/2021	EPI_ISL_8209487	?	Drew MacKellar et al	Washington State Department of Health Public Health Laboratories	Washington State Department of Health Public Health Laboratories	Washington
USA/WA-UW-22021758944/2022	EPI_ISL_11177348	ON140460.1	Pavitra Roychoudhury et al	UW Virology Lab	UW Virology Lab	North_King_County
USA/WA-PHL-019687/2022	EPI_ISL_12695965	?	Drew MacKellar et al	Northwest Laboratory	Washington State Department of Health Public Health Laboratories	Washington
USA/WA-S18592/2022	EPI_ISL_10571207	OM886652.1	Chris D. Frazar et al	Seattle Flu Study	Seattle Flu Study	North_King_County
USA/WA-CDC-UW22021218151/2022	EPI_ISL_10623654	OM900845.1	Pavitra Roychoudhury et al	UW Virology Lab	UW Virology Lab	North_King_County
USA/WA-PHL-012401/2022	EPI_ISL_9442672	?	Drew MacKellar et al	Washington State Department of Health Public Health Laboratories	Washington State Department of Health Public Health Laboratories	Washington
USA/WA-PHL-017066/2022	EPI_ISL_11634780	?	Drew MacKellar et al	Washington State Department of Health Public Health Laboratories	Washington State Department of Health Public Health Laboratories	Washington
USA/WA-PHL-009372/2021	EPI_ISL_8564458	?	Drew MacKellar et al	Washington State Department of Health Public Health Laboratories	Washington State Department of Health Public Health Laboratories	Washington
USA/WA-CDC-UW22010757711/2022	EPI_ISL_9154999	OM404277.1	Pavitra Roychoudhury et al	UW Virology Lab	UW Virology Lab	North_King_County
USA/WA-S18639/2022	EPI_ISL_10571254	OM886698.1	Chris D. Frazar et al	Seattle Flu Study	Seattle Flu Study	North_King_County
USA/WA-PHL-012456/2022	EPI_ISL_9442725	?	Drew MacKellar et al	Washington State Department of Health Public Health Laboratories	Washington State Department of Health Public Health Laboratories	Washington
USA/WA-PHL-015683/2022	EPI_ISL_11300150	?	Drew MacKellar et al	Washington State Department of Health Public Health Laboratories	Washington State Department of Health Public Health Laboratories	Washington
USA/WA-S17792/2022	EPI_ISL_9638409	OM571575.1	Deborah A. Nickerson et al	Seattle Flu Study	Seattle Flu Study	Washington
USA/WA-CDC-UW22022107817/2022	EPI_ISL_10875204	OM956700.1	Pavitra Roychoudhury et al	UW Virology Lab	UW Virology Lab	South_King_County
USA/WA-UW-22052497945/2022	EPI_ISL_13356882	ON796197.1	Pavitra Roychoudhury et al	UW Virology Lab	UW Virology Lab	Washington
USA/WA-S19388/2021	EPI_ISL_11961097	ON207403.1	Chris D. Frazar et al	Seattle Flu Study	Seattle Flu Study	South_King_County
USA/WA-PHL-014268/2022	EPI_ISL_10095248	?	Drew MacKellar et al	Washington State Department of Health Public Health Laboratories	Washington State Department of Health Public Health Laboratories	Washington
USA/WA-PHL-013835/2022	EPI_ISL_10094927	?	Drew MacKellar et al	Washington State Department of Health Public Health Laboratories	Washington State Department of Health Public Health Laboratories	Washington
USA/WA-S18124/2022	EPI_ISL_9881476	OM676128.1	Deborah A. Nickerson et al	Seattle Flu Study	Seattle Flu Study	North_King_County
USA/WA-CDC-UW22011067575/2022	EPI_ISL_9275311	OM442163.1	Pavitra Roychoudhury et al	UW Virology Lab	UW Virology Lab	North_King_County
USA/WA-PHL-015039/2022	EPI_ISL_10717059	?	Drew MacKellar et al	Washington State Department of Health Public Health Laboratories	Washington State Department of Health Public Health Laboratories	Washington
USA/WA-PHL-010725/2022	EPI_ISL_8992108	?	Drew MacKellar et al	Washington State Department of Health Public Health Laboratories	Washington State Department of Health Public Health Laboratories	Washington
USA/WA-CDC-UW21121425635/2021	EPI_ISL_8163495	OM065473.1	Pavitra Roychoudhury et al	UW Virology Lab	UW Virology Lab	Washington
USA/WA-S18896/2021	EPI_ISL_11327842	ON052855.1	Chris D. Frazar et al	Seattle Flu Study	Seattle Flu Study	South_King_County
USA/WA-CDC-UW21122704462/2021	EPI_ISL_8750316	OM288760.1	Pavitra Roychoudhury et al	UW Virology Lab	UW Virology Lab	Washington
USA/WA-S20864/2022	EPI_ISL_13413900	ON810299.1	Chris D. Frazar et al	Seattle Flu Study	Seattle Flu Study	Washington
USA/WA-PHL-008399/2021	EPI_ISL_8146997	?	Drew MacKellar et al	Washington State Department of Health Public Health Laboratories	Washington State Department of Health Public Health Laboratories	Washington
USA/WA-PHL-016615/2022	EPI_ISL_11501338	?	Drew MacKellar et al	Washington State Department of Health Public Health Laboratories	Washington State Department of Health Public Health Laboratories	Washington
USA/WA-PHL-010941/2022	EPI_ISL_8992315	?	Drew MacKellar et al	Washington State Department of Health Public Health Laboratories	Washington State Department of Health Public Health Laboratories	Washington
USA/WA-UW-21122767660/2021	EPI_ISL_8744319	OM296600.1	Pavitra Roychoudhury et al	UW Virology Lab	UW Virology Lab	Washington
USA/WA-PHL-011014/2022	EPI_ISL_8992383	?	Drew MacKellar et al	Washington State Department of Health Public Health Laboratories	Washington State Department of Health Public Health Laboratories	Washington
USA/WA-CDC-UW22030116287/2022	EPI_ISL_11099691	ON018643.1	Pavitra Roychoudhury et al	UW Virology Lab	UW Virology Lab	North_King_County
USA/WA-PHL-007997/2021	EPI_ISL_7985865	?	Drew MacKellar et al	Washington State Department of Health Public Health Laboratories	Washington State Department of Health Public Health Laboratories	Washington
USA/WA-PHL-014308/2022	EPI_ISL_10117146	?	Drew MacKellar et al	Washington State Department of Health Public Health Laboratories	Washington State Department of Health Public Health Laboratories	Washington
USA/WA-PHL-014264/2022	EPI_ISL_10095244	?	Drew MacKellar et al	Washington State Department of Health Public Health Laboratories	Washington State Department of Health Public Health Laboratories	Washington
USA/WA-PHL-012105/2022	EPI_ISL_9442384	?	Drew MacKellar et al	Washington State Department of Health Public Health Laboratories	Washington State Department of Health Public Health Laboratories	Washington
USA/WA-PHL-015735/2022	EPI_ISL_11039507	?	Drew MacKellar et al	Washington State Department of Health Public Health Laboratories	Washington State Department of Health Public Health Laboratories	Washington
USA/WA-S16009/2021	EPI_ISL_8822325	OM296815.1	Deborah A. Nickerson et al	Seattle Flu Study	Seattle Flu Study	North_King_County
USA/WA-UW-22022145831/2022	EPI_ISL_11697025	ON140259.1	Pavitra Roychoudhury et al	UW Virology Lab	UW Virology Lab	South_King_County
USA/WA-PHL-013241/2022	EPI_ISL_9818672	?	Drew MacKellar et al	Washington State Department of Health Public Health Laboratories	Washington State Department of Health Public Health Laboratories	Washington
USA/WA-PHL-019406/2022	EPI_ISL_12601104	?	Drew MacKellar et al	Central Washington Hospital	Washington State Department of Health Public Health Laboratories	Washington
USA/WA-PHL-020200/2022	EPI_ISL_12912183	?	Drew MacKellar et al	Northwest Laboratory	Washington State Department of Health Public Health Laboratories	Washington
USA/WA-S18796/2022	EPI_ISL_10844107	OM955342.1	Chris D. Frazar et al	Seattle Flu Study	Seattle Flu Study	Washington
USA/WA-CDC-UW22021719834/2022	EPI_ISL_10874157	OM956542.1	Pavitra Roychoudhury et al	UW Virology Lab	UW Virology Lab	North_King_County
USA/WA-PHL-010967/2022	EPI_ISL_8992339	?	Drew MacKellar et al	Washington State Department of Health Public Health Laboratories	Washington State Department of Health Public Health Laboratories	Washington
USA/WA-PHL-020875/2022	EPI_ISL_12969480	?	Drew MacKellar et al	Northwest Laboratory	Washington State Department of Health Public Health Laboratories	Washington
USA/WA-UW-21123136303/2021	EPI_ISL_9301925	OM510118.1	Pavitra Roychoudhury et al	UW Virology Lab	UW Virology Lab	North_King_County
USA/WA-PHL-019928/2022	EPI_ISL_12869133	?	Drew MacKellar et al	Northwest Laboratory	Washington State Department of Health Public Health Laboratories	Washington
USA/WA-PHL-018655/2022	EPI_ISL_12511931	?	Drew MacKellar et al	Northwest Laboratory	Washington State Department of Health Public Health Laboratories	Washington
USA/WA-PHL-011743/2022	EPI_ISL_9400940	?	Drew MacKellar et al	Washington State Department of Health Public Health Laboratories	Washington State Department of Health Public Health Laboratories	Washington
USA/WA-PHL-013466/2022	EPI_ISL_9918619	?	Drew MacKellar et al	Washington State Department of Health Public Health Laboratories	Washington State Department of Health Public Health Laboratories	Washington
USA/WA-PHL-019014/2022	EPI_ISL_12600998	?	Drew MacKellar et al	Northwest Laboratory	Washington State Department of Health Public Health Laboratories	Washington
USA/WA-PHL-020973/2022	EPI_ISL_12969571	?	Drew MacKellar et al	Northwest Laboratory	Washington State Department of Health Public Health Laboratories	Washington
USA/WA-S15994/2021	EPI_ISL_8822310	OM296800.1	Deborah A. Nickerson et al	Seattle Flu Study	Seattle Flu Study	North_King_County
USA/WA-S20758/2021	EPI_ISL_13394714	ON808950.1	Chris D. Frazar et al	Seattle Flu Study	Seattle Flu Study	Washington
USA/WA-CDC-UW22021980833/2022	EPI_ISL_10875443	OM956580.1	Pavitra Roychoudhury et al	UW Virology Lab	UW Virology Lab	North_King_County
USA/WA-S19442/2022	EPI_ISL_11961151	ON207162.1	Chris D. Frazar et al	Seattle Flu Study	Seattle Flu Study	Washington
USA/WA-CDC-UW22010923172/2022	EPI_ISL_8986294	OM348387.1	Pavitra Roychoudhury et al	UW Virology Lab	UW Virology Lab	Washington
USA/WA-S19450/2022	EPI_ISL_11961159	ON207456.1	Chris D. Frazar et al	Seattle Flu Study	Seattle Flu Study	Washington
USA/WA-S20834/2022	EPI_ISL_13413870	ON810269.1	Chris D. Frazar et al	Seattle Flu Study	Seattle Flu Study	Washington
USA/WA-PHL-009079/2021	EPI_ISL_8566840	?	Drew MacKellar et al	Washington State Department of Health Public Health Laboratories	Washington State Department of Health Public Health Laboratories	Washington
USA/WA-PHL-017596/2022	EPI_ISL_12228920	?	Drew MacKellar et al	Northwest Laboratory	Washington State Department of Health Public Health Laboratories	Washington
USA/WA-PHL-012806/2022	EPI_ISL_9629226	?	Drew MacKellar et al	Washington State Department of Health Public Health Laboratories	Washington State Department of Health Public Health Laboratories	North_King_County
USA/WA-PHL-015531/2022	EPI_ISL_10953633	?	Drew MacKellar et al	Washington State Department of Health Public Health Laboratories	Washington State Department of Health Public Health Laboratories	Washington
USA/WA-PHL-015363/2022	EPI_ISL_10953553	?	Drew MacKellar et al	Washington State Department of Health Public Health Laboratories	Washington State Department of Health Public Health Laboratories	Washington
USA/WA-CDC-UW22021680914/2022	EPI_ISL_10623527	OM901082.1	Pavitra Roychoudhury et al	UW Virology Lab	UW Virology Lab	North_King_County
USA/WA-PHL-008699/2021	EPI_ISL_8209492	?	Drew MacKellar et al	Washington State Department of Health Public Health Laboratories	Washington State Department of Health Public Health Laboratories	Washington
USA/WA-PHL-021456/2022	EPI_ISL_13278046	?	Drew MacKellar et al	WA PHL	Washington State Department of Health Public Health Laboratories	Washington
USA/WA-CDC-UW22020494057/2022	EPI_ISL_10021630	OM753345.1	Pavitra Roychoudhury et al	UW Virology Lab	UW Virology Lab	North_King_County
USA/WA-PHL-015775/2022	EPI_ISL_11039535	?	Drew MacKellar et al	Washington State Department of Health Public Health Laboratories	Washington State Department of Health Public Health Laboratories	Washington
USA/WA-PHL-009872/2021	EPI_ISL_8564489	?	Drew MacKellar et al	Washington State Department of Health Public Health Laboratories	Washington State Department of Health Public Health Laboratories	Washington
USA/WA-CDC-UW22022559445/2022	EPI_ISL_11179809	ON026175.1	Pavitra Roychoudhury et al	UW Virology Lab	UW Virology Lab	North_King_County
USA/WA-PHL-012505/2022	EPI_ISL_9579650	?	Drew MacKellar et al	Washington State Department of Health Public Health Laboratories	Washington State Department of Health Public Health Laboratories	Washington
USA/WA-PHL-015206/2022	EPI_ISL_10717203	?	Drew MacKellar et al	Washington State Department of Health Public Health Laboratories	Washington State Department of Health Public Health Laboratories	Washington
USA/WA-PHL-012096/2022	EPI_ISL_9442375	?	Drew MacKellar et al	Washington State Department of Health Public Health Laboratories	Washington State Department of Health Public Health Laboratories	Washington
USA/WA-PHL-019131/2022	EPI_ISL_12643510	?	Drew MacKellar et al	Northwest Laboratory	Washington State Department of Health Public Health Laboratories	Washington
USA/WA-PHL-019878/2022	EPI_ISL_12869085	?	Drew MacKellar et al	Northwest Laboratory	Washington State Department of Health Public Health Laboratories	Washington
USA/WA-PHL-020409/2022	EPI_ISL_12912373	?	Drew MacKellar et al	Northwest Laboratory	Washington State Department of Health Public Health Laboratories	Washington
USA/WA-S19742/2022	EPI_ISL_12710608	ON521283.1	Chris D. Frazar et al	Seattle Flu Study	Seattle Flu Study	Washington
USA/WA-PHL-012550/2022	EPI_ISL_9579693	?	Drew MacKellar et al	Washington State Department of Health Public Health Laboratories	Washington State Department of Health Public Health Laboratories	Washington
USA/WA-CDC-UW22010842454/2022	EPI_ISL_8986374	OM348299.1	Pavitra Roychoudhury et al	UW Virology Lab	UW Virology Lab	North_King_County
USA/WA-PHL-012592/2022	EPI_ISL_9579731	?	Drew MacKellar et al	Washington State Department of Health Public Health Laboratories	Washington State Department of Health Public Health Laboratories	Washington
USA/WA-S16181/2021	EPI_ISL_8822501	OM296682.1	Deborah A. Nickerson et al	Seattle Flu Study	Seattle Flu Study	Washington
USA/WA-S16962/2022	EPI_ISL_9346782	OM457900.1	Deborah A. Nickerson et al	Seattle Flu Study	Seattle Flu Study	North_King_County
USA/WA-PHL-019357/2022	EPI_ISL_12601055	?	Drew MacKellar et al	WA PHL	Washington State Department of Health Public Health Laboratories	Washington
USA/WA-PHL-009084/2021	EPI_ISL_8566844	?	Drew MacKellar et al	Washington State Department of Health Public Health Laboratories	Washington State Department of Health Public Health Laboratories	Washington
USA/WA-PHL-008823/2021	EPI_ISL_8566606	?	Drew MacKellar et al	Washington State Department of Health Public Health Laboratories	Washington State Department of Health Public Health Laboratories	Washington
USA/WA-S16363/2022	EPI_ISL_9060419	OM363805.1	Deborah A. Nickerson et al	Seattle Flu Study	Seattle Flu Study	Washington
USA/WA-S16647/2022	EPI_ISL_9271851	OM445317.1	Deborah A. Nickerson et al	Seattle Flu Study	Seattle Flu Study	North_King_County
USA/WA-CDC-UW22022383827/2022	EPI_ISL_11100020	ON018263.1	Pavitra Roychoudhury et al	UW Virology Lab	UW Virology Lab	South_King_County
USA/WA-PHL-016414/2022	EPI_ISL_11816844	?	Drew MacKellar et al	Northwest Laboratory	Washington State Department of Health Public Health Laboratories	Washington
USA/WA-PHL-015318/2022	EPI_ISL_10953777	?	Drew MacKellar et al	Washington State Department of Health Public Health Laboratories	Washington State Department of Health Public Health Laboratories	Washington
USA/WA-PHL-015237/2022	EPI_ISL_10717233	?	Drew MacKellar et al	Washington State Department of Health Public Health Laboratories	Washington State Department of Health Public Health Laboratories	Washington
USA/WA-S20289/2022	EPI_ISL_13078029	ON660812.1	Chris D. Frazar et al	Seattle Flu Study	Seattle Flu Study	Washington
USA/WA-PHL-020476/2022	EPI_ISL_12912438	?	Drew MacKellar et al	Northwest Laboratory	Washington State Department of Health Public Health Laboratories	Washington
USA/WA-PHL-020680/2022	EPI_ISL_12969294	?	Drew MacKellar et al	Northwest Laboratory	Washington State Department of Health Public Health Laboratories	Washington
USA/WA-PHL-016662/2022	EPI_ISL_11501380	?	Drew MacKellar et al	Washington State Department of Health Public Health Laboratories	Washington State Department of Health Public Health Laboratories	Washington
USA/WA-CDC-UW22030245863/2022	EPI_ISL_11177783	ON026321.1	Pavitra Roychoudhury et al	UW Virology Lab	UW Virology Lab	North_King_County
USA/WA-PHL-008997/2021	EPI_ISL_8566762	?	Drew MacKellar et al	Washington State Department of Health Public Health Laboratories	Washington State Department of Health Public Health Laboratories	Washington
USA/WA-PHL-021297/2022	EPI_ISL_13156069	?	Drew MacKellar et al	Interpath Laboratory Inc.	Washington State Department of Health Public Health Laboratories	Washington
USA/WA-CDC-UW22010473821/2022	EPI_ISL_8907420	OM341966.1	Pavitra Roychoudhury et al	UW Virology Lab	UW Virology Lab	North_King_County
USA/WA-CDC-UW22061805828/2022	EPI_ISL_13717645	ON955949.1	Pavitra Roychoudhury et al	UW Virology Lab	UW Virology Lab	Washington
USA/WA-CDC-UW22021709136/2022	EPI_ISL_10874156	OM956541.1	Pavitra Roychoudhury et al	UW Virology Lab	UW Virology Lab	North_King_County
USA/WA-PHL-008717/2021	EPI_ISL_8209510	?	Drew MacKellar et al	Washington State Department of Health Public Health Laboratories	Washington State Department of Health Public Health Laboratories	Washington
USA/WA-CDC-QDX33592117/2022	EPI_ISL_10236450	OM776352.1	Dakota Howard et al	Quest Diagnostics Incorporated	Centers for Disease Control and Prevention Division of Viral Diseases, Pathogen Discovery	Washington
USA/WA-CDC-UW22021468004/2022	EPI_ISL_10874445	OM956462.1	Pavitra Roychoudhury et al	UW Virology Lab	UW Virology Lab	North_King_County
USA/WA-PHL-011462/2022	EPI_ISL_9243522	?	Drew MacKellar et al	Washington State Department of Health Public Health Laboratories	Washington State Department of Health Public Health Laboratories	Washington
USA/WA-PHL-020514/2022	EPI_ISL_12869329	?	Drew MacKellar et al	WA PHL	Washington State Department of Health Public Health Laboratories	Washington
USA/WA-PHL-008004/2021	EPI_ISL_7985872	?	Drew MacKellar et al	Washington State Department of Health Public Health Laboratories	Washington State Department of Health Public Health Laboratories	South_King_County
USA/WA-PHL-016622/2022	EPI_ISL_11501344	?	Drew MacKellar et al	Washington State Department of Health Public Health Laboratories	Washington State Department of Health Public Health Laboratories	Washington
USA/WA-PHL-014342/2022	EPI_ISL_10117176	?	Drew MacKellar et al	Washington State Department of Health Public Health Laboratories	Washington State Department of Health Public Health Laboratories	Washington
USA/WA-PHL-017057/2022	EPI_ISL_11634772	?	Drew MacKellar et al	Washington State Department of Health Public Health Laboratories	Washington State Department of Health Public Health Laboratories	Washington
USA/WA-UW-22022388715/2022	EPI_ISL_11697097	ON140329.1	Pavitra Roychoudhury et al	UW Virology Lab	UW Virology Lab	North_King_County
USA/WA-S19049/2022	EPI_ISL_11327994	ON052983.1	Chris D. Frazar et al	Seattle Flu Study	Seattle Flu Study	Washington
USA/WA-CDC-UW21123194916/2021	EPI_ISL_8621907	OM269442.1	Pavitra Roychoudhury et al	UW Virology Lab	UW Virology Lab	North_King_County
USA/WA-PHL-009014/2021	EPI_ISL_8566778	?	Drew MacKellar et al	Washington State Department of Health Public Health Laboratories	Washington State Department of Health Public Health Laboratories	Washington
USA/WA-PHL-019880/2022	EPI_ISL_12869087	?	Drew MacKellar et al	Northwest Laboratory	Washington State Department of Health Public Health Laboratories	Washington
USA/WA-PHL-009496/2021	EPI_ISL_8567486	?	Drew MacKellar et al	Washington State Department of Health Public Health Laboratories	Washington State Department of Health Public Health Laboratories	South_King_County
USA/WA-PHL-011283/2022	EPI_ISL_9145276	?	Drew MacKellar et al	Washington State Department of Health Public Health Laboratories	Washington State Department of Health Public Health Laboratories	Washington
USA/WA-PHL-013762/2022	EPI_ISL_9918892	?	Drew MacKellar et al	Washington State Department of Health Public Health Laboratories	Washington State Department of Health Public Health Laboratories	Washington
USA/WA-PHL-021595/2022	EPI_ISL_13278172	?	Drew MacKellar et al	Northwest Laboratory	Washington State Department of Health Public Health Laboratories	Washington
USA/WA-PHL-011445/2022	EPI_ISL_9243505	?	Drew MacKellar et al	Washington State Department of Health Public Health Laboratories	Washington State Department of Health Public Health Laboratories	Washington
USA/WA-PHL-020911/2022	EPI_ISL_12969516	?	Drew MacKellar et al	Northwest Laboratory	Washington State Department of Health Public Health Laboratories	Washington
USA/WA-PHL-012983/2022	EPI_ISL_9579925	?	Drew MacKellar et al	Washington State Department of Health Public Health Laboratories	Washington State Department of Health Public Health Laboratories	Washington
USA/WA-PHL-014009/2022	EPI_ISL_10095089	?	Drew MacKellar et al	Washington State Department of Health Public Health Laboratories	Washington State Department of Health Public Health Laboratories	Washington
USA/WA-CDC-UW22020996395/2022	EPI_ISL_10021563	OM753400.1	Pavitra Roychoudhury et al	UW Virology Lab	UW Virology Lab	North_King_County
USA/WA-PHL-014564/2022	EPI_ISL_10716975	?	Drew MacKellar et al	Washington State Department of Health Public Health Laboratories	Washington State Department of Health Public Health Laboratories	Washington
USA/WA-OHSU-15754/2021	EPI_ISL_11778258	?	Brendan L. O'Connell et al	OHSU Lab Services Molecular Microbiology Lab	Oregon SARS-CoV-2 Genome Sequencing Center	Washington
USA/WA-PHL-014059/2022	EPI_ISL_10095138	?	Drew MacKellar et al	Washington State Department of Health Public Health Laboratories	Washington State Department of Health Public Health Laboratories	Washington
USA/WA-PHL-012121/2022	EPI_ISL_9442400	?	Drew MacKellar et al	Washington State Department of Health Public Health Laboratories	Washington State Department of Health Public Health Laboratories	Washington
USA/WA-PHL-018858/2022	EPI_ISL_12600852	?	Drew MacKellar et al	Atlas Genomics	Washington State Department of Health Public Health Laboratories	Washington
USA/WA-PHL-012557/2022	EPI_ISL_9579700	?	Drew MacKellar et al	Washington State Department of Health Public Health Laboratories	Washington State Department of Health Public Health Laboratories	Washington
USA/WA-CDC-UW22020766100/2022	EPI_ISL_10345864	OM841766.1	Pavitra Roychoudhury et al	UW Virology Lab	UW Virology Lab	North_King_County
USA/WA-PHL-024393/2022	EPI_ISL_14047998	?	Drew MacKellar et al	Northwest Laboratory	Washington State Department of Health Public Health Laboratories	Washington
USA/WA-S16365/2022	EPI_ISL_9060421	OM363807.1	Deborah A. Nickerson et al	Seattle Flu Study	Seattle Flu Study	Washington
USA/WA-PHL-011978/2022	EPI_ISL_9818523	?	Drew MacKellar et al	Washington State Department of Health Public Health Laboratories	Washington State Department of Health Public Health Laboratories	Washington
USA/WA-PHL-011787/2022	EPI_ISL_9400979	?	Drew MacKellar et al	Washington State Department of Health Public Health Laboratories	Washington State Department of Health Public Health Laboratories	Washington
USA/WA-PHL-021759/2022	EPI_ISL_13278331	?	Drew MacKellar et al	Northwest Laboratory	Washington State Department of Health Public Health Laboratories	Washington
USA/WA-CDC-UW21121663971/2021	EPI_ISL_8163473	OM065521.1	Pavitra Roychoudhury et al	UW Virology Lab	UW Virology Lab	South_King_County
USA/WA-S17874/2022	EPI_ISL_9881485	OM676176.1	Deborah A. Nickerson et al	Seattle Flu Study	Seattle Flu Study	North_King_County
USA/WA-PHL-018150/2022	EPI_ISL_12332275	?	Drew MacKellar et al	Northwest Laboratory	Washington State Department of Health Public Health Laboratories	Washington
USA/WA-PHL-012359/2022	EPI_ISL_9442632	?	Drew MacKellar et al	Washington State Department of Health Public Health Laboratories	Washington State Department of Health Public Health Laboratories	Washington
USA/WA-CDC-UW22040247120/2022	EPI_ISL_12101411	ON305064.1	Pavitra Roychoudhury et al	UW Virology Lab	UW Virology Lab	Washington
USA/WA-PHL-017575/2022	EPI_ISL_12228901	?	Drew MacKellar et al	Northwest Laboratory	Washington State Department of Health Public Health Laboratories	Washington
USA/WA-PHL-016995/2022	EPI_ISL_11634709	?	Drew MacKellar et al	Washington State Department of Health Public Health Laboratories	Washington State Department of Health Public Health Laboratories	Washington
USA/WA-PHL-023896/2022	EPI_ISL_13734650	?	Drew MacKellar et al	Central Washington Hospital	Washington State Department of Health Public Health Laboratories	Washington
USA/WA-PHL-019663/2022	EPI_ISL_12695942	?	Drew MacKellar et al	Northwest Laboratory	Washington State Department of Health Public Health Laboratories	Washington
USA/WA-PHL-020868/2022	EPI_ISL_12969473	?	Drew MacKellar et al	Northwest Laboratory	Washington State Department of Health Public Health Laboratories	Washington
USA/WA-PHL-009604/2021	EPI_ISL_8567590	?	Drew MacKellar et al	Washington State Department of Health Public Health Laboratories	Washington State Department of Health Public Health Laboratories	South_King_County
USA/WA-CDC-UW21122751928/2021	EPI_ISL_8605713	OM232581.1	Pavitra Roychoudhury et al	UW Virology Lab	UW Virology Lab	North_King_County
USA/WA-PHL-014613/2022	EPI_ISL_10717020	?	Drew MacKellar et al	Washington State Department of Health Public Health Laboratories	Washington State Department of Health Public Health Laboratories	Washington
USA/WA-PHL-017366/2022	EPI_ISL_12433673	?	Drew MacKellar et al	Northwest Laboratory	Washington State Department of Health Public Health Laboratories	Washington
USA/WA-CDC-UW22022716297/2022	EPI_ISL_11177849	ON026217.1	Pavitra Roychoudhury et al	UW Virology Lab	UW Virology Lab	North_King_County
USA/WA-PHL-020660/2022	EPI_ISL_12969274	?	Drew MacKellar et al	Northwest Laboratory	Washington State Department of Health Public Health Laboratories	Washington
USA/WA-PHL-013163/2022	EPI_ISL_9629322	?	Drew MacKellar et al	Washington State Department of Health Public Health Laboratories	Washington State Department of Health Public Health Laboratories	Washington
USA/WA-PHL-010030/2022	EPI_ISL_8567730	?	Drew MacKellar et al	Washington State Department of Health Public Health Laboratories	Washington State Department of Health Public Health Laboratories	Washington
USA/WA-PHL-018555/2022	EPI_ISL_12511834	?	Drew MacKellar et al	Northwest Laboratory	Washington State Department of Health Public Health Laboratories	Washington
USA/WA-PHL-009401/2021	EPI_ISL_8567397	?	Drew MacKellar et al	Washington State Department of Health Public Health Laboratories	Washington State Department of Health Public Health Laboratories	Washington
USA/WA-S18889/2022	EPI_ISL_10844200	OM955537.1	Chris D. Frazar et al	Seattle Flu Study	Seattle Flu Study	South_King_County
USA/WA-S19045/2022	EPI_ISL_11327990	ON052846.1	Chris D. Frazar et al	Seattle Flu Study	Seattle Flu Study	South_King_County
USA/WA-PHL-015949/2021	EPI_ISL_11039627	?	Drew MacKellar et al	Washington State Department of Health Public Health Laboratories	Washington State Department of Health Public Health Laboratories	Washington
USA/WA-PHL-008231/2021	EPI_ISL_8146946	?	Drew MacKellar et al	Washington State Department of Health Public Health Laboratories	Washington State Department of Health Public Health Laboratories	Washington
USA/WA-PHL-017687/2022	EPI_ISL_12085287	?	Drew MacKellar et al	Northwest Laboratory	Washington State Department of Health Public Health Laboratories	Washington
USA/WA-PHL-009513/2021	EPI_ISL_8567503	?	Drew MacKellar et al	Washington State Department of Health Public Health Laboratories	Washington State Department of Health Public Health Laboratories	North_King_County
USA/WA-UW-22060186564/2022	EPI_ISL_13242788	ON740733.1	Pavitra Roychoudhury et al	UW Virology Lab	UW Virology Lab	Washington
USA/WA-PHL-017065/2022	EPI_ISL_11634779	?	Drew MacKellar et al	Washington State Department of Health Public Health Laboratories	Washington State Department of Health Public Health Laboratories	Washington
USA/WA-PHL-012115/2022	EPI_ISL_9442394	?	Drew MacKellar et al	Washington State Department of Health Public Health Laboratories	Washington State Department of Health Public Health Laboratories	Washington
USA/WA-PHL-015290/2022	EPI_ISL_10953540	?	Drew MacKellar et al	Washington State Department of Health Public Health Laboratories	Washington State Department of Health Public Health Laboratories	Washington
USA/WA-PHL-020585/2022	EPI_ISL_12912458	?	Drew MacKellar et al	WA PHL	Washington State Department of Health Public Health Laboratories	Washington
USA/WA-S18144/2022	EPI_ISL_9881764	OM676148.1	Deborah A. Nickerson et al	Seattle Flu Study	Seattle Flu Study	Washington
USA/WA-CDC-QDX34073983/2022	EPI_ISL_10791492	OM930841.1	Dakota Howard et al	Quest Diagnostics Incorporated	Centers for Disease Control and Prevention Division of Viral Diseases, Pathogen Discovery	Washington
USA/WA-CDC-UW21121397778/2021	EPI_ISL_8131850	OM056170.1	Pavitra Roychoudhury et al	UW Virology Lab	UW Virology Lab	South_King_County
USA/WA-PHL-013362/2022	EPI_ISL_10094905	?	Drew MacKellar et al	Washington State Department of Health Public Health Laboratories	Washington State Department of Health Public Health Laboratories	Washington
USA/WA-PHL-019154/2022	EPI_ISL_12643531	?	Drew MacKellar et al	Northwest Laboratory	Washington State Department of Health Public Health Laboratories	Washington
USA/WA-S16461/2021	EPI_ISL_9060517	OM364046.1	Deborah A. Nickerson et al	Seattle Flu Study	Seattle Flu Study	South_King_County
USA/WA-PHL-018984/2022	EPI_ISL_12600970	?	Drew MacKellar et al	Northwest Laboratory	Washington State Department of Health Public Health Laboratories	Washington
USA/WA-PHL-010712/2022	EPI_ISL_8992095	?	Drew MacKellar et al	Washington State Department of Health Public Health Laboratories	Washington State Department of Health Public Health Laboratories	Washington
USA/WA-PHL-013023/2022	EPI_ISL_9818554	?	Drew MacKellar et al	Washington State Department of Health Public Health Laboratories	Washington State Department of Health Public Health Laboratories	Washington
USA/WA-PHL-015202/2022	EPI_ISL_10717199	?	Drew MacKellar et al	Washington State Department of Health Public Health Laboratories	Washington State Department of Health Public Health Laboratories	Washington
USA/WA-S20657/2021	EPI_ISL_13394814	ON808851.1	Chris D. Frazar et al	Seattle Flu Study	Seattle Flu Study	Washington
USA/WA-PHL-011334/2022	EPI_ISL_9243398	?	Drew MacKellar et al	Washington State Department of Health Public Health Laboratories	Washington State Department of Health Public Health Laboratories	Washington
USA/WA-PHL-016851/2022	EPI_ISL_11634574	?	Drew MacKellar et al	Washington State Department of Health Public Health Laboratories	Washington State Department of Health Public Health Laboratories	Washington
USA/WA-PHL-019686/2022	EPI_ISL_12695964	?	Drew MacKellar et al	Northwest Laboratory	Washington State Department of Health Public Health Laboratories	Washington
USA/WA-PHL-024232/2022	EPI_ISL_14157013	?	Drew MacKellar et al	Northwest Laboratory	Washington State Department of Health Public Health Laboratories	Washington
USA/WA-CDC-UW22010460419/2022	EPI_ISL_8907421	OM341965.1	Pavitra Roychoudhury et al	UW Virology Lab	UW Virology Lab	South_King_County
USA/WA-PHL-022001/2022	EPI_ISL_13395065	?	Drew MacKellar et al	Interpath Laboratory	Washington State Department of Health Public Health Laboratories	Washington
USA/WA-UW-21122207098/2021	EPI_ISL_8750344	OM296355.1	Pavitra Roychoudhury et al	UW Virology Lab	UW Virology Lab	North_King_County
USA/WA-PHL-014740/2022	EPI_ISL_10397762	?	Drew MacKellar et al	Washington State Department of Health Public Health Laboratories	Washington State Department of Health Public Health Laboratories	Washington
USA/WA-S18848/2021	EPI_ISL_10844159	OM955378.1	Chris D. Frazar et al	Seattle Flu Study	Seattle Flu Study	Washington
USA/WA-PHL-014719/2022	EPI_ISL_10397742	?	Drew MacKellar et al	Washington State Department of Health Public Health Laboratories	Washington State Department of Health Public Health Laboratories	Washington
USA/WA-PHL-008707/2021	EPI_ISL_8209500	?	Drew MacKellar et al	Washington State Department of Health Public Health Laboratories	Washington State Department of Health Public Health Laboratories	Washington
USA/WA-CDC-UW22022271187/2022	EPI_ISL_10875126	OM956756.1	Pavitra Roychoudhury et al	UW Virology Lab	UW Virology Lab	Washington
USA/WA-PHL-012950/2022	EPI_ISL_9579892	?	Drew MacKellar et al	Washington State Department of Health Public Health Laboratories	Washington State Department of Health Public Health Laboratories	Washington
USA/WA-PHL-021557/2022	EPI_ISL_13278135	?	Drew MacKellar et al	Northwest Laboratory	Washington State Department of Health Public Health Laboratories	Washington
USA/WA-CDC-UW22012294522/2022	EPI_ISL_9594796	OM570644.1	Pavitra Roychoudhury et al	UW Virology Lab	UW Virology Lab	North_King_County
USA/WA-PHL-013200/2022	EPI_ISL_9818632	?	Drew MacKellar et al	Washington State Department of Health Public Health Laboratories	Washington State Department of Health Public Health Laboratories	Washington
USA/WA-CDC-UW22030135193/2022	EPI_ISL_11093188	ON018572.1	Pavitra Roychoudhury et al	UW Virology Lab	UW Virology Lab	North_King_County
USA/WA-PHL-019416/2022	EPI_ISL_12601114	?	Drew MacKellar et al	Central Washington Hospital	Washington State Department of Health Public Health Laboratories	Washington
USA/WA-PHL-025332/2022	EPI_ISL_14314159	?	Drew MacKellar et al	Central Washington Hospital	Washington State Department of Health Public Health Laboratories	Washington
USA/WA-PHL-011026/2021	EPI_ISL_8992395	?	Drew MacKellar et al	Washington State Department of Health Public Health Laboratories	Washington State Department of Health Public Health Laboratories	Washington
USA/WA-PHL-012260/2022	EPI_ISL_9442536	?	Drew MacKellar et al	Washington State Department of Health Public Health Laboratories	Washington State Department of Health Public Health Laboratories	Washington
USA/WA-PHL-008915/2021	EPI_ISL_8566689	?	Drew MacKellar et al	Washington State Department of Health Public Health Laboratories	Washington State Department of Health Public Health Laboratories	Washington
USA/WA-UW-22020856770/2022	EPI_ISL_11177211	?	Pavitra Roychoudhury et al	UW Virology Lab	UW Virology Lab	Washington
USA/WA-PHL-015876/2022	EPI_ISL_11039618	?	Drew MacKellar et al	Washington State Department of Health Public Health Laboratories	Washington State Department of Health Public Health Laboratories	Washington
USA/WA-PHL-011033/2021	EPI_ISL_8992402	?	Drew MacKellar et al	Washington State Department of Health Public Health Laboratories	Washington State Department of Health Public Health Laboratories	Washington
USA/WA-PHL-010766/2022	EPI_ISL_8992146	?	Drew MacKellar et al	Washington State Department of Health Public Health Laboratories	Washington State Department of Health Public Health Laboratories	Washington
USA/WA-UW-21122138064/2021	EPI_ISL_8479421	OM295771.1	Pavitra Roychoudhury et al	UW Virology Lab	UW Virology Lab	Washington
USA/WA-S19371/2021	EPI_ISL_11961080	ON207386.1	Chris D. Frazar et al	Seattle Flu Study	Seattle Flu Study	Washington
USA/WA-PHL-008238/2021	EPI_ISL_8147016	?	Drew MacKellar et al	Washington State Department of Health Public Health Laboratories	Washington State Department of Health Public Health Laboratories	Washington
USA/WA-CDC-UW21122443650/2021	EPI_ISL_8480332	OM188614.1	Pavitra Roychoudhury et al	UW Virology Lab	UW Virology Lab	North_King_County
USA/WA-CDC-UW21121495729/2021	EPI_ISL_8127959	OM056357.1	Pavitra Roychoudhury et al	UW Virology Lab	UW Virology Lab	Other_King_County
USA/WA-PHL-015319/2022	EPI_ISL_10953547	?	Drew MacKellar et al	Washington State Department of Health Public Health Laboratories	Washington State Department of Health Public Health Laboratories	Washington
USA/WA-PHL-011285/2022	EPI_ISL_9145278	?	Drew MacKellar et al	Washington State Department of Health Public Health Laboratories	Washington State Department of Health Public Health Laboratories	Washington
USA/WA-S16360/2022	EPI_ISL_9060416	OM363802.1	Deborah A. Nickerson et al	Seattle Flu Study	Seattle Flu Study	Washington
USA/WA-S18768/2022	EPI_ISL_10844079	OM955486.1	Chris D. Frazar et al	Seattle Flu Study	Seattle Flu Study	Washington
USA/WA-PHL-016899/2022	EPI_ISL_11634616	?	Drew MacKellar et al	Washington State Department of Health Public Health Laboratories	Washington State Department of Health Public Health Laboratories	Washington
USA/WA-PHL-018518/2022	EPI_ISL_12511800	?	Drew MacKellar et al	Northwest Laboratory	Washington State Department of Health Public Health Laboratories	Washington
USA/WA-S17192/2022	EPI_ISL_9347013	OM457297.1	Deborah A. Nickerson et al	Seattle Flu Study	Seattle Flu Study	Washington
USA/WA-PHL-014994/2022	EPI_ISL_10398010	?	Drew MacKellar et al	Washington State Department of Health Public Health Laboratories	Washington State Department of Health Public Health Laboratories	Washington
USA/WA-CDC-UW22022511549/2022	EPI_ISL_11099861	ON018384.1	Pavitra Roychoudhury et al	UW Virology Lab	UW Virology Lab	North_King_County
USA/WA-S19093/2022	EPI_ISL_11328037	ON053021.1	Chris D. Frazar et al	Seattle Flu Study	Seattle Flu Study	North_King_County
USA/WA-PHL-017574/2022	EPI_ISL_12228900	?	Drew MacKellar et al	Northwest Laboratory	Washington State Department of Health Public Health Laboratories	Washington
USA/WA-PHL-011408/2022	EPI_ISL_9243469	?	Drew MacKellar et al	Washington State Department of Health Public Health Laboratories	Washington State Department of Health Public Health Laboratories	Washington
USA/WA-PHL-012451/2022	EPI_ISL_9442720	?	Drew MacKellar et al	Washington State Department of Health Public Health Laboratories	Washington State Department of Health Public Health Laboratories	Washington
USA/WA-PHL-008874/2021	EPI_ISL_8566650	?	Drew MacKellar et al	Washington State Department of Health Public Health Laboratories	Washington State Department of Health Public Health Laboratories	Washington
USA/WA-CDC-UW22030372478/2022	EPI_ISL_11179743	ON026356.1	Pavitra Roychoudhury et al	UW Virology Lab	UW Virology Lab	South_King_County
USA/WA-CDC-UW21121592539/2021	EPI_ISL_8131770	OM056407.1	Pavitra Roychoudhury et al	UW Virology Lab	UW Virology Lab	North_King_County
USA/WA-S18169/2022	EPI_ISL_9881715	OM676299.1	Deborah A. Nickerson et al	Seattle Flu Study	Seattle Flu Study	South_King_County
USA/WA-CDC-UW22010517055/2022	EPI_ISL_9155122	OM404168.1	Pavitra Roychoudhury et al	UW Virology Lab	UW Virology Lab	South_King_County
USA/WA-S19358/2021	EPI_ISL_11961067	ON207373.1	Chris D. Frazar et al	Seattle Flu Study	Seattle Flu Study	Washington
USA/WA-PHL-010271/2022	EPI_ISL_8798410	?	Drew MacKellar et al	Washington State Department of Health Public Health Laboratories	Washington State Department of Health Public Health Laboratories	Washington
USA/WA-PHL-020555/2022	EPI_ISL_12869369	?	Drew MacKellar et al	Central Washington Hospital	Washington State Department of Health Public Health Laboratories	Washington
USA/WA-PHL-021326/2022	EPI_ISL_13156097	?	Drew MacKellar et al	Interpath Laboratory Inc.	Washington State Department of Health Public Health Laboratories	Washington
USA/WA-S18168/2022	EPI_ISL_9881714	OM676298.1	Deborah A. Nickerson et al	Seattle Flu Study	Seattle Flu Study	North_King_County
USA/WA-PHL-015345/2022	EPI_ISL_10953530	?	Drew MacKellar et al	Washington State Department of Health Public Health Laboratories	Washington State Department of Health Public Health Laboratories	Washington
USA/WA-PHL-010254/2022	EPI_ISL_8798395	?	Drew MacKellar et al	Washington State Department of Health Public Health Laboratories	Washington State Department of Health Public Health Laboratories	Washington
USA/WA-PHL-012606/2022	EPI_ISL_9579743	?	Drew MacKellar et al	Washington State Department of Health Public Health Laboratories	Washington State Department of Health Public Health Laboratories	Washington
USA/WA-CDC-UW21120961751/2021	EPI_ISL_7982528	OM004341.1	Pavitra Roychoudhury et al	UW Virology Lab	UW Virology Lab	Washington
USA/WA-PHL-019268/2022	EPI_ISL_12643641	?	Drew MacKellar et al	Northwest Laboratory	Washington State Department of Health Public Health Laboratories	Washington
USA/WA-UW-22042190150/2022	EPI_ISL_12791819	ON550546.1	Pavitra Roychoudhury et al	UW Virology Lab	UW Virology Lab	Washington
USA/WA-S19426/2022	EPI_ISL_11961135	ON207438.1	Chris D. Frazar et al	Seattle Flu Study	Seattle Flu Study	Washington
USA/WA-PHL-014993/2022	EPI_ISL_10398009	?	Drew MacKellar et al	Washington State Department of Health Public Health Laboratories	Washington State Department of Health Public Health Laboratories	Washington
USA/WA-PHL-009304/2021	EPI_ISL_8564395	?	Drew MacKellar et al	Washington State Department of Health Public Health Laboratories	Washington State Department of Health Public Health Laboratories	Washington
USA/WA-PHL-011526/2022	EPI_ISL_9243581	?	Drew MacKellar et al	Washington State Department of Health Public Health Laboratories	Washington State Department of Health Public Health Laboratories	Washington
USA/WA-PHL-019553/2022	EPI_ISL_12695833	?	Drew MacKellar et al	Atlas Genomics	Washington State Department of Health Public Health Laboratories	Washington
USA/WA-S17114/2022	EPI_ISL_9346934	OM458051.1	Deborah A. Nickerson et al	Seattle Flu Study	Seattle Flu Study	North_King_County
USA/WA-CDC-LC0778413/2022	EPI_ISL_14053426	?	Dakota Howard et al	Laboratory Corporation of America	Centers for Disease Control and Prevention Division of Viral Diseases, Pathogen Discovery	Washington
USA/WA-S19643/2022	EPI_ISL_12374790	ON374832.1	Chris D. Frazar et al	Seattle Flu Study	Seattle Flu Study	Washington
USA/WA-PHL-017578/2022	EPI_ISL_12228904	?	Drew MacKellar et al	Northwest Laboratory	Washington State Department of Health Public Health Laboratories	Washington
USA/WA-PHL-019407/2022	EPI_ISL_12601105	?	Drew MacKellar et al	Central Washington Hospital	Washington State Department of Health Public Health Laboratories	Washington
USA/WA-CDC-UW22030170015/2022	EPI_ISL_11099911	ON018587.1	Pavitra Roychoudhury et al	UW Virology Lab	UW Virology Lab	North_King_County
USA/WA-PHL-008822/2021	EPI_ISL_8566605	?	Drew MacKellar et al	Washington State Department of Health Public Health Laboratories	Washington State Department of Health Public Health Laboratories	Washington
USA/WA-PHL-014093/2022	EPI_ISL_10117034	?	Drew MacKellar et al	Washington State Department of Health Public Health Laboratories	Washington State Department of Health Public Health Laboratories	Washington
USA/WA-PHL-012796/2022	EPI_ISL_9629217	?	Drew MacKellar et al	Washington State Department of Health Public Health Laboratories	Washington State Department of Health Public Health Laboratories	Washington
USA/WA-CDC-UW22010166887/2022	EPI_ISL_8907463	OM341879.1	Pavitra Roychoudhury et al	UW Virology Lab	UW Virology Lab	North_King_County
USA/WA-S19463/2022	EPI_ISL_11961172	ON207166.1	Chris D. Frazar et al	Seattle Flu Study	Seattle Flu Study	Washington
USA/WA-PHL-011028/2021	EPI_ISL_8992397	?	Drew MacKellar et al	Washington State Department of Health Public Health Laboratories	Washington State Department of Health Public Health Laboratories	Washington
USA/WA-PHL-013621/2022	EPI_ISL_9918763	?	Drew MacKellar et al	Washington State Department of Health Public Health Laboratories	Washington State Department of Health Public Health Laboratories	Washington
USA/WA-PHL-019851/2022	EPI_ISL_12869060	?	Drew MacKellar et al	Northwest Laboratory	Washington State Department of Health Public Health Laboratories	Washington
USA/WA-PHL-009627/2021	EPI_ISL_8567609	?	Drew MacKellar et al	Washington State Department of Health Public Health Laboratories	Washington State Department of Health Public Health Laboratories	South_King_County
USA/WA-CDC-UW22021467003/2022	EPI_ISL_10623588	OM900996.1	Pavitra Roychoudhury et al	UW Virology Lab	UW Virology Lab	North_King_County
USA/WA-PHL-011179/2022	EPI_ISL_9145180	?	Drew MacKellar et al	Washington State Department of Health Public Health Laboratories	Washington State Department of Health Public Health Laboratories	Washington
USA/WA-PHL-011853/2022	EPI_ISL_9401044	?	Drew MacKellar et al	Washington State Department of Health Public Health Laboratories	Washington State Department of Health Public Health Laboratories	Washington
USA/WA-S16779/2022	EPI_ISL_9271981	OM445425.1	Deborah A. Nickerson et al	Seattle Flu Study	Seattle Flu Study	Washington
USA/WA-CDC-UW22060744368/2022	EPI_ISL_13465629	ON849238.1	Pavitra Roychoudhury et al	UW Virology Lab	UW Virology Lab	Washington
USA/WA-PHL-012695/2022	EPI_ISL_9629131	?	Drew MacKellar et al	Washington State Department of Health Public Health Laboratories	Washington State Department of Health Public Health Laboratories	Washington
USA/WA-PHL-011056/2022	EPI_ISL_8992425	?	Drew MacKellar et al	Washington State Department of Health Public Health Laboratories	Washington State Department of Health Public Health Laboratories	Washington
USA/WA-PHL-015025/2022	EPI_ISL_10717048	?	Drew MacKellar et al	Washington State Department of Health Public Health Laboratories	Washington State Department of Health Public Health Laboratories	Washington
USA/WA-CDC-UW22010615677/2022	EPI_ISL_9155102	OM404238.1	Pavitra Roychoudhury et al	UW Virology Lab	UW Virology Lab	North_King_County
USA/WA-PHL-017038/2022	EPI_ISL_11634752	?	Drew MacKellar et al	Washington State Department of Health Public Health Laboratories	Washington State Department of Health Public Health Laboratories	Washington
USA/WA-PHL-019257/2022	EPI_ISL_12643630	?	Drew MacKellar et al	Northwest Laboratory	Washington State Department of Health Public Health Laboratories	Washington
USA/WA-PHL-011904/2022	EPI_ISL_9401084	?	Drew MacKellar et al	Washington State Department of Health Public Health Laboratories	Washington State Department of Health Public Health Laboratories	Washington
USA/WA-PHL-019653/2022	EPI_ISL_12695932	?	Drew MacKellar et al	Northwest Laboratory	Washington State Department of Health Public Health Laboratories	Washington
USA/WA-PHL-020028/2022	EPI_ISL_12696113	?	Drew MacKellar et al	Washington State Public Health Laboratories	Washington State Department of Health Public Health Laboratories	Washington
USA/WA-PHL-017605/2022	EPI_ISL_12228929	?	Drew MacKellar et al	Northwest Laboratory	Washington State Department of Health Public Health Laboratories	Washington
USA/WA-PHL-008028/2021	EPI_ISL_7985896	?	Drew MacKellar et al	Washington State Department of Health Public Health Laboratories	Washington State Department of Health Public Health Laboratories	Washington
USA/WA-PHL-020838/2022	EPI_ISL_12969444	?	Drew MacKellar et al	Northwest Laboratory	Washington State Department of Health Public Health Laboratories	Washington
USA/WA-PHL-014473/2022	EPI_ISL_10117299	?	Drew MacKellar et al	Washington State Department of Health Public Health Laboratories	Washington State Department of Health Public Health Laboratories	Washington
USA/WA-PHL-011123/2022	EPI_ISL_9145125	?	Drew MacKellar et al	Washington State Department of Health Public Health Laboratories	Washington State Department of Health Public Health Laboratories	Washington
USA/WA-PHL-012627/2022	EPI_ISL_9579762	?	Drew MacKellar et al	Washington State Department of Health Public Health Laboratories	Washington State Department of Health Public Health Laboratories	Washington
USA/WA-PHL-022517/2022	EPI_ISL_13508767	?	Drew MacKellar et al	Mid Valley Hospital Laboratory	Washington State Department of Health Public Health Laboratories	Washington
USA/WA-S16190/2021	EPI_ISL_9060249	OM363737.1	Deborah A. Nickerson et al	Seattle Flu Study	Seattle Flu Study	Washington
USA/WA-PHL-013594/2022	EPI_ISL_9918738	?	Drew MacKellar et al	Washington State Department of Health Public Health Laboratories	Washington State Department of Health Public Health Laboratories	Washington
USA/WA-S20879/2022	EPI_ISL_13413914	ON810313.1	Chris D. Frazar et al	Seattle Flu Study	Seattle Flu Study	Washington
USA/WA-PHL-017446/2022	EPI_ISL_12085234	?	Drew MacKellar et al	Incyte Diagnostics Spokane	Washington State Department of Health Public Health Laboratories	Washington
USA/WA-PHL-010703/2022	EPI_ISL_8992087	?	Drew MacKellar et al	Washington State Department of Health Public Health Laboratories	Washington State Department of Health Public Health Laboratories	Washington
USA/WA-PHL-014424/2022	EPI_ISL_10117251	?	Drew MacKellar et al	Washington State Department of Health Public Health Laboratories	Washington State Department of Health Public Health Laboratories	Washington
USA/WA-PHL-017074/2022	EPI_ISL_11634788	?	Drew MacKellar et al	Washington State Department of Health Public Health Laboratories	Washington State Department of Health Public Health Laboratories	Washington
USA/WA-PHL-008645/2021	EPI_ISL_8209448	?	Drew MacKellar et al	Washington State Department of Health Public Health Laboratories	Washington State Department of Health Public Health Laboratories	Washington
USA/WA-PHL-008173/2021	EPI_ISL_8147000	?	Drew MacKellar et al	Washington State Department of Health Public Health Laboratories	Washington State Department of Health Public Health Laboratories	Washington
USA/WA-PHL-014618/2022	EPI_ISL_10717024	?	Drew MacKellar et al	Washington State Department of Health Public Health Laboratories	Washington State Department of Health Public Health Laboratories	Washington
USA/WA-PHL-014049/2022	EPI_ISL_10095127	?	Drew MacKellar et al	Washington State Department of Health Public Health Laboratories	Washington State Department of Health Public Health Laboratories	Washington
USA/WA-PHL-012553/2022	EPI_ISL_9579696	?	Drew MacKellar et al	Washington State Department of Health Public Health Laboratories	Washington State Department of Health Public Health Laboratories	Washington
USA/WA-PHL-012192/2022	EPI_ISL_9442469	?	Drew MacKellar et al	Washington State Department of Health Public Health Laboratories	Washington State Department of Health Public Health Laboratories	Washington
USA/WA-PHL-013173/2022	EPI_ISL_9629331	?	Drew MacKellar et al	Washington State Department of Health Public Health Laboratories	Washington State Department of Health Public Health Laboratories	Washington
USA/WA-PHL-008268/2021	EPI_ISL_8147086	?	Drew MacKellar et al	Washington State Department of Health Public Health Laboratories	Washington State Department of Health Public Health Laboratories	Washington
USA/WA-PHL-011672/2022	EPI_ISL_9243723	?	Drew MacKellar et al	Washington State Department of Health Public Health Laboratories	Washington State Department of Health Public Health Laboratories	Washington
USA/WA-PHL-022450/2022	EPI_ISL_13607939	?	Drew MacKellar et al	Interpath Laboratory Inc	Washington State Department of Health Public Health Laboratories	Washington
USA/WA-PHL-011004/2022	EPI_ISL_8992373	?	Drew MacKellar et al	Washington State Department of Health Public Health Laboratories	Washington State Department of Health Public Health Laboratories	Washington
USA/WA-PHL-013723/2022	EPI_ISL_9918859	?	Drew MacKellar et al	Washington State Department of Health Public Health Laboratories	Washington State Department of Health Public Health Laboratories	Washington
USA/WA-PHL-017761/2022	EPI_ISL_12085357	?	Drew MacKellar et al	WA PHL	Washington State Department of Health Public Health Laboratories	Washington
USA/WA-S17108/2022	EPI_ISL_9346928	OM458045.1	Deborah A. Nickerson et al	Seattle Flu Study	Seattle Flu Study	North_King_County
USA/WA-PHL-016956/2022	EPI_ISL_11634673	?	Drew MacKellar et al	Washington State Department of Health Public Health Laboratories	Washington State Department of Health Public Health Laboratories	Washington
USA/WA-S20162/2022	EPI_ISL_13077840	ON660541.1	Chris D. Frazar et al	Seattle Flu Study	Seattle Flu Study	Washington
USA/WA-PHL-015446/2022	EPI_ISL_10953737	?	Drew MacKellar et al	Washington State Department of Health Public Health Laboratories	Washington State Department of Health Public Health Laboratories	Washington
USA/WA-PHL-012807/2022	EPI_ISL_9629227	?	Drew MacKellar et al	Washington State Department of Health Public Health Laboratories	Washington State Department of Health Public Health Laboratories	Washington
USA/WA-S17599/2022	EPI_ISL_9638216	OM571384.1	Deborah A. Nickerson et al	Seattle Flu Study	Seattle Flu Study	North_King_County
USA/WA-CDC-UW22022508632/2022	EPI_ISL_11179819	ON026169.1	Pavitra Roychoudhury et al	UW Virology Lab	UW Virology Lab	Washington
USA/WA-PHL-010843/2022	EPI_ISL_8992221	?	Drew MacKellar et al	Washington State Department of Health Public Health Laboratories	Washington State Department of Health Public Health Laboratories	Washington
USA/WA-S19051/2022	EPI_ISL_11327996	ON052985.1	Chris D. Frazar et al	Seattle Flu Study	Seattle Flu Study	North_King_County
USA/WA-PHL-013418/2022	EPI_ISL_9818836	?	Drew MacKellar et al	Washington State Department of Health Public Health Laboratories	Washington State Department of Health Public Health Laboratories	Washington
USA/WA-CDC-UW22030556255/2022	EPI_ISL_11093866	ON018690.1	Pavitra Roychoudhury et al	UW Virology Lab	UW Virology Lab	North_King_County
USA/WA-PHL-015010/2022	EPI_ISL_10717035	?	Drew MacKellar et al	Washington State Department of Health Public Health Laboratories	Washington State Department of Health Public Health Laboratories	Washington
USA/WA-CDC-UW21122717814/2021	EPI_ISL_8605742	OM232610.1	Pavitra Roychoudhury et al	UW Virology Lab	UW Virology Lab	South_King_County
USA/WA-PHL-017618/2022	EPI_ISL_12228941	?	Drew MacKellar et al	Northwest Laboratory	Washington State Department of Health Public Health Laboratories	Washington
USA/WA-PHL-017594/2022	EPI_ISL_12228918	?	Drew MacKellar et al	Northwest Laboratory	Washington State Department of Health Public Health Laboratories	Washington
USA/WA-PHL-017895/2022	EPI_ISL_12085481	?	Drew MacKellar et al	WA PHL	Washington State Department of Health Public Health Laboratories	Washington
USA/WA-PHL-013758/2022	EPI_ISL_9918888	?	Drew MacKellar et al	Washington State Department of Health Public Health Laboratories	Washington State Department of Health Public Health Laboratories	Washington
USA/WA-CDC-UW22030512378/2022	EPI_ISL_11093881	ON018703.1	Pavitra Roychoudhury et al	UW Virology Lab	UW Virology Lab	North_King_County
USA/WA-S19994/2022	EPI_ISL_12710835	ON521506.1	Chris D. Frazar et al	Seattle Flu Study	Seattle Flu Study	Washington
USA/WA-PHL-018019/2022	EPI_ISL_12332148	?	Drew MacKellar et al	Northwest Laboratory	Washington State Department of Health Public Health Laboratories	Washington
USA/WA-UW-21123005123/2021	EPI_ISL_9301909	OM510102.1	Pavitra Roychoudhury et al	UW Virology Lab	UW Virology Lab	North_King_County
USA/WA-PHL-014797/2022	EPI_ISL_10397817	?	Drew MacKellar et al	Washington State Department of Health Public Health Laboratories	Washington State Department of Health Public Health Laboratories	Washington
USA/WA-PHL-016295/2022	EPI_ISL_11300324	?	Drew MacKellar et al	Washington State Department of Health Public Health Laboratories	Washington State Department of Health Public Health Laboratories	Washington
USA/WA-PHL-014079/2022	EPI_ISL_10095157	?	Drew MacKellar et al	Washington State Department of Health Public Health Laboratories	Washington State Department of Health Public Health Laboratories	Washington
USA/WA-PHL-020816/2022	EPI_ISL_12969423	?	Drew MacKellar et al	Northwest Laboratory	Washington State Department of Health Public Health Laboratories	Washington
USA/WA-PHL-016887/2022	EPI_ISL_11634605	?	Drew MacKellar et al	Washington State Department of Health Public Health Laboratories	Washington State Department of Health Public Health Laboratories	Washington
USA/WA-CDC-UW22021468228/2022	EPI_ISL_10623616	OM901004.1	Pavitra Roychoudhury et al	UW Virology Lab	UW Virology Lab	North_King_County
USA/WA-PHL-021669/2022	EPI_ISL_13278243	?	Drew MacKellar et al	Northwest Laboratory	Washington State Department of Health Public Health Laboratories	Washington
USA/WA-PHL-019996/2022	EPI_ISL_12869198	?	Drew MacKellar et al	Northwest Laboratory	Washington State Department of Health Public Health Laboratories	Washington
USA/WA-CDC-UW22030695366/2022	EPI_ISL_11093850	ON018714.1	Pavitra Roychoudhury et al	UW Virology Lab	UW Virology Lab	North_King_County
USA/WA-PHL-013404/2022	EPI_ISL_9818823	?	Drew MacKellar et al	Washington State Department of Health Public Health Laboratories	Washington State Department of Health Public Health Laboratories	Washington
USA/WA-PHL-008644/2021	EPI_ISL_8209447	?	Drew MacKellar et al	Washington State Department of Health Public Health Laboratories	Washington State Department of Health Public Health Laboratories	Washington
USA/WA-CDC-UW22011029950/2022	EPI_ISL_9275324	OM442176.1	Pavitra Roychoudhury et al	UW Virology Lab	UW Virology Lab	South_King_County
USA/WA-S16240/2021	EPI_ISL_9060297	OM363779.1	Deborah A. Nickerson et al	Seattle Flu Study	Seattle Flu Study	Washington
USA/WA-CDC-UW22022612707/2022	EPI_ISL_11177856	ON026188.1	Pavitra Roychoudhury et al	UW Virology Lab	UW Virology Lab	North_King_County
USA/WA-PHL-021986/2022	EPI_ISL_13395051	?	Drew MacKellar et al	Interpath Laboratory	Washington State Department of Health Public Health Laboratories	Washington
USA/WA-PHL-020630/2022	EPI_ISL_12969246	?	Drew MacKellar et al	Northwest Laboratory	Washington State Department of Health Public Health Laboratories	Washington
USA/WA-PHL-016778/2022	EPI_ISL_11501486	?	Drew MacKellar et al	Washington State Department of Health Public Health Laboratories	Washington State Department of Health Public Health Laboratories	Washington
USA/WA-PHL-016522/2021	EPI_ISL_11501247	?	Drew MacKellar et al	Washington State Department of Health Public Health Laboratories	Washington State Department of Health Public Health Laboratories	Washington
USA/WA-PHL-016470/2022	EPI_ISL_11501197	?	Drew MacKellar et al	Washington State Department of Health Public Health Laboratories	Washington State Department of Health Public Health Laboratories	Washington
USA/WA-PHL-014286/2022	EPI_ISL_10117128	?	Drew MacKellar et al	Washington State Department of Health Public Health Laboratories	Washington State Department of Health Public Health Laboratories	Washington
USA/WA-S16024/2021	EPI_ISL_8822340	OM296830.1	Deborah A. Nickerson et al	Seattle Flu Study	Seattle Flu Study	Washington
USA/WA-PHL-012378/2022	EPI_ISL_9442649	?	Drew MacKellar et al	Washington State Department of Health Public Health Laboratories	Washington State Department of Health Public Health Laboratories	Washington
USA/WA-S18327/2022	EPI_ISL_10570946	OM886456.1	Chris D. Frazar et al	Seattle Flu Study	Seattle Flu Study	North_King_County
USA/WA-PHL-020412/2022	EPI_ISL_12912376	?	Drew MacKellar et al	Northwest Laboratory	Washington State Department of Health Public Health Laboratories	Washington
USA/WA-S19320/2021	EPI_ISL_11961029	ON207335.1	Chris D. Frazar et al	Seattle Flu Study	Seattle Flu Study	Washington
USA/WA-PHL-010711/2022	EPI_ISL_8992094	?	Drew MacKellar et al	Washington State Department of Health Public Health Laboratories	Washington State Department of Health Public Health Laboratories	Washington
USA/WA-S20168/2022	EPI_ISL_13077707	ON660705.1	Chris D. Frazar et al	Seattle Flu Study	Seattle Flu Study	Washington
USA/WA-PHL-012300/2022	EPI_ISL_9442575	?	Drew MacKellar et al	Washington State Department of Health Public Health Laboratories	Washington State Department of Health Public Health Laboratories	Washington
USA/WA-PHL-008738/2021	EPI_ISL_8209530	?	Drew MacKellar et al	Washington State Department of Health Public Health Laboratories	Washington State Department of Health Public Health Laboratories	Washington
USA/WA-PHL-018152/2022	EPI_ISL_12332277	?	Drew MacKellar et al	Northwest Laboratory	Washington State Department of Health Public Health Laboratories	Washington
USA/WA-PHL-014572/2022	EPI_ISL_10716983	?	Drew MacKellar et al	Washington State Department of Health Public Health Laboratories	Washington State Department of Health Public Health Laboratories	Washington
USA/WA-S18480/2022	EPI_ISL_10571096	OM886543.1	Chris D. Frazar et al	Seattle Flu Study	Seattle Flu Study	North_King_County
USA/WA-PHL-013525/2022	EPI_ISL_9918673	?	Drew MacKellar et al	Washington State Department of Health Public Health Laboratories	Washington State Department of Health Public Health Laboratories	Washington
USA/WA-UW-22021734789/2022	EPI_ISL_11177360	ON140472.1	Pavitra Roychoudhury et al	UW Virology Lab	UW Virology Lab	North_King_County
USA/WA-CDC-UW21122850084/2021	EPI_ISL_8750303	OM288785.1	Pavitra Roychoudhury et al	UW Virology Lab	UW Virology Lab	North_King_County
USA/WA-PHL-019717/2022	EPI_ISL_12695995	?	Drew MacKellar et al	Northwest Laboratory	Washington State Department of Health Public Health Laboratories	Washington
USA/WA-PHL-012684/2022	EPI_ISL_9629121	?	Drew MacKellar et al	Washington State Department of Health Public Health Laboratories	Washington State Department of Health Public Health Laboratories	Washington
USA/WA-PHL-012910/2022	EPI_ISL_9579854	?	Drew MacKellar et al	Washington State Department of Health Public Health Laboratories	Washington State Department of Health Public Health Laboratories	Washington
USA/WA-PHL-009925/2021	EPI_ISL_8564539	?	Drew MacKellar et al	Washington State Department of Health Public Health Laboratories	Washington State Department of Health Public Health Laboratories	Washington
USA/WA-PHL-012642/2022	EPI_ISL_9579775	?	Drew MacKellar et al	Washington State Department of Health Public Health Laboratories	Washington State Department of Health Public Health Laboratories	Washington
USA/WA-CDC-UW22050813510/2022	EPI_ISL_12804990	ON689330.1	Pavitra Roychoudhury et al	UW Virology Lab	UW Virology Lab	Washington
USA/WA-S17084/2022	EPI_ISL_9346904	OM458021.1	Deborah A. Nickerson et al	Seattle Flu Study	Seattle Flu Study	North_King_County
USA/WA-PHL-013196/2022	EPI_ISL_9818628	?	Drew MacKellar et al	Washington State Department of Health Public Health Laboratories	Washington State Department of Health Public Health Laboratories	Washington
USA/WA-S19156/2022	EPI_ISL_11328100	ON053082.1	Chris D. Frazar et al	Seattle Flu Study	Seattle Flu Study	South_King_County
USA/WA-PHL-012285/2022	EPI_ISL_9442560	?	Drew MacKellar et al	Washington State Department of Health Public Health Laboratories	Washington State Department of Health Public Health Laboratories	Washington
USA/WA-S17898/2022	EPI_ISL_9881503	OM676191.1	Deborah A. Nickerson et al	Seattle Flu Study	Seattle Flu Study	Washington
USA/WA-CDC-UW22030242155/2022	EPI_ISL_11093170	ON018660.1	Pavitra Roychoudhury et al	UW Virology Lab	UW Virology Lab	South_King_County
USA/WA-PHL-019774/2022	EPI_ISL_12696048	?	Drew MacKellar et al	Northwest Laboratory	Washington State Department of Health Public Health Laboratories	Washington
USA/WA-PHL-010631/2022	EPI_ISL_9144996	?	Drew MacKellar et al	Washington State Department of Health Public Health Laboratories	Washington State Department of Health Public Health Laboratories	Washington
USA/WA-PHL-013291/2022	EPI_ISL_9818718	?	Drew MacKellar et al	Washington State Department of Health Public Health Laboratories	Washington State Department of Health Public Health Laboratories	Washington
USA/WA-UW-22022333312/2022	EPI_ISL_11177325	ON076981.1	Pavitra Roychoudhury et al	UW Virology Lab	UW Virology Lab	North_King_County
USA/WA-S19801/2022	EPI_ISL_12710663	ON521338.1	Chris D. Frazar et al	Seattle Flu Study	Seattle Flu Study	Washington
USA/WA-CDC-UW22052259425/2022	EPI_ISL_13017827	ON691836.1	Pavitra Roychoudhury et al	UW Virology Lab	UW Virology Lab	Washington
USA/WA-S18332/2022	EPI_ISL_10570951	OM886461.1	Chris D. Frazar et al	Seattle Flu Study	Seattle Flu Study	Washington
USA/WA-PHL-013361/2022	EPI_ISL_9818784	?	Drew MacKellar et al	Washington State Department of Health Public Health Laboratories	Washington State Department of Health Public Health Laboratories	Washington
USA/WA-PHL-013793/2022	EPI_ISL_9918919	?	Drew MacKellar et al	Washington State Department of Health Public Health Laboratories	Washington State Department of Health Public Health Laboratories	Washington
USA/WA-CDC-UW22010883853/2022	EPI_ISL_9275526	OM442114.1	Pavitra Roychoudhury et al	UW Virology Lab	UW Virology Lab	North_King_County
USA/WA-PHL-018574/2022	EPI_ISL_12511852	?	Drew MacKellar et al	Northwest Laboratory	Washington State Department of Health Public Health Laboratories	Washington
USA/WA-PHL-017022/2022	EPI_ISL_11634736	?	Drew MacKellar et al	Washington State Department of Health Public Health Laboratories	Washington State Department of Health Public Health Laboratories	Washington
USA/WA-S18855/2021	EPI_ISL_10844166	OM955385.1	Chris D. Frazar et al	Seattle Flu Study	Seattle Flu Study	Washington
USA/WA-S20286/2022	EPI_ISL_13078028	ON660809.1	Chris D. Frazar et al	Seattle Flu Study	Seattle Flu Study	Washington
USA/WA-CDC-QDX32498881/2021	EPI_ISL_8874859	OM310450.1	Dakota Howard et al	Quest Diagnostics Incorporated	Centers for Disease Control and Prevention Division of Viral Diseases, Pathogen Discovery	Washington
USA/WA-PHL-017676/2022	EPI_ISL_12085276	?	Drew MacKellar et al	Northwest Laboratory	Washington State Department of Health Public Health Laboratories	Washington
USA/WA-OHSU-16069/2022	EPI_ISL_11778541	?	Brendan L. O'Connell et al	OHSU Lab Services Molecular Microbiology Lab	Oregon SARS-CoV-2 Genome Sequencing Center	Washington
USA/WA-PHL-018433/2022	EPI_ISL_12511720	?	Drew MacKellar et al	Northwest Laboratory	Washington State Department of Health Public Health Laboratories	Washington
USA/WA-PHL-012792/2022	EPI_ISL_9629213	?	Drew MacKellar et al	Washington State Department of Health Public Health Laboratories	Washington State Department of Health Public Health Laboratories	Washington
USA/WA-CDC-UW21123065144/2021	EPI_ISL_8621956	OM269350.1	Pavitra Roychoudhury et al	UW Virology Lab	UW Virology Lab	North_King_County
USA/WA-UW-22060688356/2022	EPI_ISL_13356546	ON796307.1	Pavitra Roychoudhury et al	UW Virology Lab	UW Virology Lab	Washington
USA/WA-PHL-019623/2022	EPI_ISL_12695902	?	Drew MacKellar et al	Atlas Genomics	Washington State Department of Health Public Health Laboratories	Washington
USA/WA-S15829/2021	EPI_ISL_8822141	OM296701.1	Deborah A. Nickerson et al	Seattle Flu Study	Seattle Flu Study	North_King_County
USA/WA-CDC-UW22022898576/2022	EPI_ISL_11179792	ON026257.1	Pavitra Roychoudhury et al	UW Virology Lab	UW Virology Lab	North_King_County
USA/WA-UW-22021601356/2022	EPI_ISL_11697058	ON140291.1	Pavitra Roychoudhury et al	UW Virology Lab	UW Virology Lab	North_King_County
USA/WA-PHL-012653/2022	EPI_ISL_9629093	?	Drew MacKellar et al	Washington State Department of Health Public Health Laboratories	Washington State Department of Health Public Health Laboratories	Washington
USA/WA-CDC-UW22022111956/2022	EPI_ISL_10875170	OM956658.1	Pavitra Roychoudhury et al	UW Virology Lab	UW Virology Lab	North_King_County
USA/WA-S18785/2022	EPI_ISL_10844096	OM955503.1	Chris D. Frazar et al	Seattle Flu Study	Seattle Flu Study	Washington
USA/WA-CDC-UW22030480421/2022	EPI_ISL_11179634	ON026412.1	Pavitra Roychoudhury et al	UW Virology Lab	UW Virology Lab	North_King_County
USA/WA-PHL-008012/2021	EPI_ISL_7985880	?	Drew MacKellar et al	Washington State Department of Health Public Health Laboratories	Washington State Department of Health Public Health Laboratories	Washington
USA/WA-S19454/2022	EPI_ISL_11961163	ON207460.1	Chris D. Frazar et al	Seattle Flu Study	Seattle Flu Study	Washington
USA/WA-CDC-UW22022102603/2022	EPI_ISL_10875202	OM956698.1	Pavitra Roychoudhury et al	UW Virology Lab	UW Virology Lab	North_King_County
USA/WA-PHL-016323/2022	EPI_ISL_11300352	?	Drew MacKellar et al	Washington State Department of Health Public Health Laboratories	Washington State Department of Health Public Health Laboratories	Washington
USA/WA-CDC-UW22021472077/2022	EPI_ISL_10623605	OM900984.1	Pavitra Roychoudhury et al	UW Virology Lab	UW Virology Lab	North_King_County
USA/WA-PHL-016066/2022	EPI_ISL_11039727	?	Drew MacKellar et al	Washington State Department of Health Public Health Laboratories	Washington State Department of Health Public Health Laboratories	Washington
USA/WA-PHL-010698/2022	EPI_ISL_9145060	?	Drew MacKellar et al	Washington State Department of Health Public Health Laboratories	Washington State Department of Health Public Health Laboratories	Washington
USA/WA-UW-22060998256/2022	EPI_ISL_13777359	ON969026.1	Pavitra Roychoudhury et al	UW Virology Lab	UW Virology Lab	Washington
USA/WA-PHL-017331/2022	EPI_ISL_12433640	?	Drew MacKellar et al	Northwest Laboratory	Washington State Department of Health Public Health Laboratories	Washington
USA/WA-CDC-UW22021009723/2022	EPI_ISL_10345753	?	Pavitra Roychoudhury et al	UW Virology Lab	UW Virology Lab	North_King_County
USA/WA-UW-22030327604/2022	EPI_ISL_11697019	ON140253.1	Pavitra Roychoudhury et al	UW Virology Lab	UW Virology Lab	South_King_County
USA/WA-CDC-UW22012272414/2022	EPI_ISL_9594782	OM570632.1	Pavitra Roychoudhury et al	UW Virology Lab	UW Virology Lab	Washington
USA/WA-CDC-UW22021217401/2022	EPI_ISL_10623697	OM900890.1	Pavitra Roychoudhury et al	UW Virology Lab	UW Virology Lab	Washington
USA/WA-CDC-UW21122418136/2021	EPI_ISL_8480273	OM188559.1	Pavitra Roychoudhury et al	UW Virology Lab	UW Virology Lab	Washington
USA/WA-PHL-011360/2022	EPI_ISL_9243423	?	Drew MacKellar et al	Washington State Department of Health Public Health Laboratories	Washington State Department of Health Public Health Laboratories	Washington
USA/WA-S19449/2022	EPI_ISL_11961158	ON207165.1	Chris D. Frazar et al	Seattle Flu Study	Seattle Flu Study	Washington
USA/WA-PHL-012540/2022	EPI_ISL_9579684	?	Drew MacKellar et al	Washington State Department of Health Public Health Laboratories	Washington State Department of Health Public Health Laboratories	Washington
USA/WA-PHL-014087/2022	EPI_ISL_10117029	?	Drew MacKellar et al	Washington State Department of Health Public Health Laboratories	Washington State Department of Health Public Health Laboratories	Washington
USA/WA-PHL-013030/2022	EPI_ISL_9818561	?	Drew MacKellar et al	Washington State Department of Health Public Health Laboratories	Washington State Department of Health Public Health Laboratories	Washington
USA/WA-PHL-018083/2022	EPI_ISL_12332211	?	Drew MacKellar et al	Northwest Laboratory	Washington State Department of Health Public Health Laboratories	Washington
USA/WA-PHL-017441/2022	EPI_ISL_12085229	?	Drew MacKellar et al	Incyte Diagnostics Spokane	Washington State Department of Health Public Health Laboratories	Washington
USA/WA-S16504/2021	EPI_ISL_9060560	OM363855.1	Deborah A. Nickerson et al	Seattle Flu Study	Seattle Flu Study	North_King_County
USA/WA-PHL-011053/2022	EPI_ISL_8992422	?	Drew MacKellar et al	Washington State Department of Health Public Health Laboratories	Washington State Department of Health Public Health Laboratories	Washington
USA/WA-PHL-015644/2022	EPI_ISL_10953756	?	Drew MacKellar et al	Washington State Department of Health Public Health Laboratories	Washington State Department of Health Public Health Laboratories	Washington
USA/WA-CDC-LC0793567/2022	EPI_ISL_14202818	?	Dakota Howard et al	Laboratory Corporation of America	Centers for Disease Control and Prevention Division of Viral Diseases, Pathogen Discovery	Washington
USA/WA-PHL-019796/2022	EPI_ISL_12696069	?	Drew MacKellar et al	Northwest Laboratory	Washington State Department of Health Public Health Laboratories	Washington
USA/WA-S20668/2021	EPI_ISL_13394803	ON808862.1	Chris D. Frazar et al	Seattle Flu Study	Seattle Flu Study	Washington
USA/WA-PHL-021304/2022	EPI_ISL_13156076	?	Drew MacKellar et al	Interpath Laboratory Inc.	Washington State Department of Health Public Health Laboratories	Washington
USA/WA-PHL-014577/2022	EPI_ISL_10716988	?	Drew MacKellar et al	Washington State Department of Health Public Health Laboratories	Washington State Department of Health Public Health Laboratories	Washington
USA/WA-PHL-011177/2022	EPI_ISL_9145178	?	Drew MacKellar et al	Washington State Department of Health Public Health Laboratories	Washington State Department of Health Public Health Laboratories	Washington
USA/WA-PHL-011419/2021	EPI_ISL_9243479	?	Drew MacKellar et al	Washington State Department of Health Public Health Laboratories	Washington State Department of Health Public Health Laboratories	Washington
USA/WA-PHL-012040/2022	EPI_ISL_9401208	?	Drew MacKellar et al	Washington State Department of Health Public Health Laboratories	Washington State Department of Health Public Health Laboratories	Washington
USA/WA-S16017/2021	EPI_ISL_8822333	OM296823.1	Deborah A. Nickerson et al	Seattle Flu Study	Seattle Flu Study	Washington
USA/WA-CDC-UW22030368352/2022	EPI_ISL_11179710	?	Pavitra Roychoudhury et al	UW Virology Lab	UW Virology Lab	North_King_County
USA/WA-UW-22011059746/2022	EPI_ISL_9760539	OM646680.1	Pavitra Roychoudhury et al	UW Virology Lab	UW Virology Lab	North_King_County
USA/WA-CDC-UW22020892029/2022	EPI_ISL_10104324	OM758402.1	Pavitra Roychoudhury et al	UW Virology Lab	UW Virology Lab	North_King_County
USA/WA-PHL-013190/2022	EPI_ISL_9629347	?	Drew MacKellar et al	Washington State Department of Health Public Health Laboratories	Washington State Department of Health Public Health Laboratories	Washington
USA/WA-PHL-019155/2022	EPI_ISL_12643532	?	Drew MacKellar et al	Northwest Laboratory	Washington State Department of Health Public Health Laboratories	Washington
USA/WA-PHL-011667/2022	EPI_ISL_9243718	?	Drew MacKellar et al	Washington State Department of Health Public Health Laboratories	Washington State Department of Health Public Health Laboratories	Washington
USA/WA-S16219/2021	EPI_ISL_9060276	OM363759.1	Deborah A. Nickerson et al	Seattle Flu Study	Seattle Flu Study	Washington
USA/WA-UW-21123052949/2021	EPI_ISL_8623537	OM296346.1	Pavitra Roychoudhury et al	UW Virology Lab	UW Virology Lab	North_King_County
USA/WA-CDC-LC0770948/2022	EPI_ISL_13977382	OP026100.1	Dakota Howard et al	Laboratory Corporation of America	Centers for Disease Control and Prevention Division of Viral Diseases, Pathogen Discovery	Washington
USA/WA-CDC-UW22070316241/2022	EPI_ISL_13981588	?	Pavitra Roychoudhury et al	UW Virology Lab	UW Virology Lab	Washington
USA/WA-PHL-016396/2022	EPI_ISL_11816827	?	Drew MacKellar et al	Northwest Laboratory	Washington State Department of Health Public Health Laboratories	Washington
USA/WA-CDC-UW21123051878/2021	EPI_ISL_8907669	OM341658.1	Pavitra Roychoudhury et al	UW Virology Lab	UW Virology Lab	Washington
USA/WA-PHL-016675/2022	EPI_ISL_11501392	?	Drew MacKellar et al	Washington State Department of Health Public Health Laboratories	Washington State Department of Health Public Health Laboratories	Washington
USA/WA-PHL-012745/2022	EPI_ISL_9629169	?	Drew MacKellar et al	Washington State Department of Health Public Health Laboratories	Washington State Department of Health Public Health Laboratories	Washington
USA/WA-S18211/2022	EPI_ISL_9881751	OM676165.1	Deborah A. Nickerson et al	Seattle Flu Study	Seattle Flu Study	South_King_County
USA/WA-PHL-017728/2022	EPI_ISL_12085326	?	Drew MacKellar et al	Northwest Laboratory	Washington State Department of Health Public Health Laboratories	Washington
USA/WA-S19151/2022	EPI_ISL_11328095	ON053077.1	Chris D. Frazar et al	Seattle Flu Study	Seattle Flu Study	North_King_County
USA/WA-PHL-016128/2022	EPI_ISL_11039781	?	Drew MacKellar et al	Washington State Department of Health Public Health Laboratories	Washington State Department of Health Public Health Laboratories	Washington
USA/WA-CDC-UW21122650413/2021	EPI_ISL_8605765	OM232542.1	Pavitra Roychoudhury et al	UW Virology Lab	UW Virology Lab	Washington
USA/WA-PHL-011906/2022	EPI_ISL_9401086	?	Drew MacKellar et al	Washington State Department of Health Public Health Laboratories	Washington State Department of Health Public Health Laboratories	Washington
USA/WA-CDC-UW22010750882/2022	EPI_ISL_8986010	OM348228.1	Pavitra Roychoudhury et al	UW Virology Lab	UW Virology Lab	North_King_County
USA/WA-S17329/2022	EPI_ISL_9553114	OM538549.1	Deborah A. Nickerson et al	Seattle Flu Study	Seattle Flu Study	North_King_County
USA/WA-PHL-009873/2021	EPI_ISL_8564490	?	Drew MacKellar et al	Washington State Department of Health Public Health Laboratories	Washington State Department of Health Public Health Laboratories	Washington
USA/WA-PHL-019239/2022	EPI_ISL_12643613	?	Drew MacKellar et al	Northwest Laboratory	Washington State Department of Health Public Health Laboratories	Washington
USA/WA-PHL-009096/2021	EPI_ISL_8566856	?	Drew MacKellar et al	Washington State Department of Health Public Health Laboratories	Washington State Department of Health Public Health Laboratories	Washington
USA/WA-CDC-QDX35917470/2022	EPI_ISL_12499474	ON382825.1	Dakota Howard et al	Quest Diagnostics Incorporated	Centers for Disease Control and Prevention Division of Viral Diseases, Pathogen Discovery	Washington
USA/WA-PHL-008866/2021	EPI_ISL_8566645	?	Drew MacKellar et al	Washington State Department of Health Public Health Laboratories	Washington State Department of Health Public Health Laboratories	Washington
USA/WA-CDC-QDX32303649/2021	EPI_ISL_8872934	OM309358.1	Dakota Howard et al	Quest Diagnostics Incorporated	Centers for Disease Control and Prevention Division of Viral Diseases, Pathogen Discovery	Washington
USA/WA-S19622/2022	EPI_ISL_12374769	ON375019.1	Chris D. Frazar et al	Seattle Flu Study	Seattle Flu Study	Washington
USA/WA-PHL-014109/2022	EPI_ISL_10117049	?	Drew MacKellar et al	Washington State Department of Health Public Health Laboratories	Washington State Department of Health Public Health Laboratories	Washington
USA/WA-PHL-018944/2022	EPI_ISL_12600932	?	Drew MacKellar et al	Atlas Genomics	Washington State Department of Health Public Health Laboratories	Washington
USA/WA-PHL-018644/2022	EPI_ISL_12511920	?	Drew MacKellar et al	Northwest Laboratory	Washington State Department of Health Public Health Laboratories	Washington
USA/WA-CDC-UW21122832919/2021	EPI_ISL_8605685	OM232706.1	Pavitra Roychoudhury et al	UW Virology Lab	UW Virology Lab	South_King_County
USA/WA-PHL-009442/2021	EPI_ISL_8567435	?	Drew MacKellar et al	Washington State Department of Health Public Health Laboratories	Washington State Department of Health Public Health Laboratories	Washington
USA/WA-PHL-014958/2022	EPI_ISL_10397975	?	Drew MacKellar et al	Washington State Department of Health Public Health Laboratories	Washington State Department of Health Public Health Laboratories	Washington
USA/WA-S19623/2022	EPI_ISL_12374770	ON375020.1	Chris D. Frazar et al	Seattle Flu Study	Seattle Flu Study	Washington
USA/WA-UW-22021771091/2022	EPI_ISL_11177563	?	Pavitra Roychoudhury et al	UW Virology Lab	UW Virology Lab	North_King_County
USA/WA-PHL-016804/2022	EPI_ISL_11634534	?	Drew MacKellar et al	Washington State Department of Health Public Health Laboratories	Washington State Department of Health Public Health Laboratories	Washington
USA/WA-S17999/2022	EPI_ISL_9881580	OM676233.1	Deborah A. Nickerson et al	Seattle Flu Study	Seattle Flu Study	Washington
USA/WA-S16120/2022	EPI_ISL_8822438	OM296926.1	Deborah A. Nickerson et al	Seattle Flu Study	Seattle Flu Study	North_King_County
USA/WA-S18193/2022	EPI_ISL_9881736	OM676318.1	Deborah A. Nickerson et al	Seattle Flu Study	Seattle Flu Study	North_King_County
USA/WA-PHL-014327/2022	EPI_ISL_10117162	?	Drew MacKellar et al	Washington State Department of Health Public Health Laboratories	Washington State Department of Health Public Health Laboratories	Washington
USA/WA-OHSU-16633/2022	EPI_ISL_11778951	?	Brendan L. O'Connell et al	OHSU Lab Services Molecular Microbiology Lab	Oregon SARS-CoV-2 Genome Sequencing Center	Washington
USA/WA-PHL-011168/2022	EPI_ISL_9145169	?	Drew MacKellar et al	Washington State Department of Health Public Health Laboratories	Washington State Department of Health Public Health Laboratories	Washington
USA/WA-PHL-020243/2022	EPI_ISL_12912218	?	Drew MacKellar et al	Northwest Laboratory	Washington State Department of Health Public Health Laboratories	Washington
USA/WA-CDC-UW22022163243/2022	EPI_ISL_10875410	OM956636.1	Pavitra Roychoudhury et al	UW Virology Lab	UW Virology Lab	South_King_County
USA/WA-S18002/2022	EPI_ISL_9881583	OM676052.1	Deborah A. Nickerson et al	Seattle Flu Study	Seattle Flu Study	North_King_County
USA/WA-CDC-UW21121069700/2021	EPI_ISL_7831109	?	Pavitra Roychoudhury et al	UW Virology Lab	UW Virology Lab	Washington
USA/WA-PHL-013124/2022	EPI_ISL_9629283	?	Drew MacKellar et al	Washington State Department of Health Public Health Laboratories	Washington State Department of Health Public Health Laboratories	Washington
USA/WA-PHL-010637/2022	EPI_ISL_9145002	?	Drew MacKellar et al	Washington State Department of Health Public Health Laboratories	Washington State Department of Health Public Health Laboratories	Washington
USA/WA-CDC-UW22010848857/2022	EPI_ISL_9275460	OM442051.1	Pavitra Roychoudhury et al	UW Virology Lab	UW Virology Lab	North_King_County
USA/WA-PHL-020326/2022	EPI_ISL_12912297	?	Drew MacKellar et al	Northwest Laboratory	Washington State Department of Health Public Health Laboratories	Washington
USA/WA-PHL-016101/2022	EPI_ISL_11039758	?	Drew MacKellar et al	Washington State Department of Health Public Health Laboratories	Washington State Department of Health Public Health Laboratories	Washington
USA/WA-CDC-UW22040356393/2022	EPI_ISL_12101471	ON305142.1	Pavitra Roychoudhury et al	UW Virology Lab	UW Virology Lab	Washington
USA/WA-PHL-013845/2022	EPI_ISL_10094937	?	Drew MacKellar et al	Washington State Department of Health Public Health Laboratories	Washington State Department of Health Public Health Laboratories	Washington
USA/WA-S19043/2022	EPI_ISL_11327988	ON052980.1	Chris D. Frazar et al	Seattle Flu Study	Seattle Flu Study	North_King_County
USA/WA-PHL-021841/2022	EPI_ISL_13394914	?	Drew MacKellar et al	Northwest Laboratory	Washington State Department of Health Public Health Laboratories	Washington
USA/WA-PHL-015587/2022	EPI_ISL_10953692	?	Drew MacKellar et al	Washington State Department of Health Public Health Laboratories	Washington State Department of Health Public Health Laboratories	Washington
USA/WA-S20633/2022	EPI_ISL_13351268	ON795012.1	Chris D. Frazar et al	Seattle Flu Study	Seattle Flu Study	Washington
USA/WA-CDC-UW22010250848/2022	EPI_ISL_8621805	OM269523.1	Pavitra Roychoudhury et al	UW Virology Lab	UW Virology Lab	Washington
USA/WA-PHL-012578/2022	EPI_ISL_9579719	?	Drew MacKellar et al	Washington State Department of Health Public Health Laboratories	Washington State Department of Health Public Health Laboratories	Washington
USA/WA-PHL-012774/2022	EPI_ISL_9629197	?	Drew MacKellar et al	Washington State Department of Health Public Health Laboratories	Washington State Department of Health Public Health Laboratories	Washington
USA/WA-S16060/2022	EPI_ISL_8822377	OM296866.1	Deborah A. Nickerson et al	Seattle Flu Study	Seattle Flu Study	North_King_County
USA/WA-UW-22021813116/2022	EPI_ISL_11177731	ON140406.1	Pavitra Roychoudhury et al	UW Virology Lab	UW Virology Lab	North_King_County
USA/WA-PHL-014261/2022	EPI_ISL_10095241	?	Drew MacKellar et al	Washington State Department of Health Public Health Laboratories	Washington State Department of Health Public Health Laboratories	Washington
USA/WA-CDC-UW22031885971/2022	EPI_ISL_11439057	ON090944.1	Pavitra Roychoudhury et al	UW Virology Lab	UW Virology Lab	Washington
USA/WA-PHL-021347/2022	EPI_ISL_13156114	?	Drew MacKellar et al	Interpath Laboratory Inc.	Washington State Department of Health Public Health Laboratories	Washington
USA/WA-PHL-014770/2022	EPI_ISL_10397792	?	Drew MacKellar et al	Washington State Department of Health Public Health Laboratories	Washington State Department of Health Public Health Laboratories	Washington
USA/WA-CDC-UW21121669105/2021	EPI_ISL_8163440	OM065489.1	Pavitra Roychoudhury et al	UW Virology Lab	UW Virology Lab	North_King_County
USA/WA-PHL-017041/2022	EPI_ISL_11634755	?	Drew MacKellar et al	Washington State Department of Health Public Health Laboratories	Washington State Department of Health Public Health Laboratories	Washington
USA/WA-UW-22051066253/2022	EPI_ISL_13103097	ON678516.1	Pavitra Roychoudhury et al	UW Virology Lab	UW Virology Lab	Washington
USA/WA-PHL-018512/2022	EPI_ISL_12511794	?	Drew MacKellar et al	Northwest Laboratory	Washington State Department of Health Public Health Laboratories	Washington
USA/WA-OHSU-16635/2022	EPI_ISL_11778953	?	Brendan L. O'Connell et al	OHSU Lab Services Molecular Microbiology Lab	Oregon SARS-CoV-2 Genome Sequencing Center	Washington
USA/WA-PHL-016118/2022	EPI_ISL_11039772	?	Drew MacKellar et al	Washington State Department of Health Public Health Laboratories	Washington State Department of Health Public Health Laboratories	Washington
USA/WA-PHL-018176/2022	EPI_ISL_12332301	?	Drew MacKellar et al	Northwest Laboratory	Washington State Department of Health Public Health Laboratories	Washington
USA/WA-PHL-020958/2022	EPI_ISL_12969557	?	Drew MacKellar et al	Northwest Laboratory	Washington State Department of Health Public Health Laboratories	Washington
USA/WA-CDC-QDX33873929/2022	EPI_ISL_10624488	OM894434.1	Dakota Howard et al	Quest Diagnostics Incorporated	Centers for Disease Control and Prevention Division of Viral Diseases, Pathogen Discovery	Washington
USA/WA-PHL-018971/2022	EPI_ISL_12600958	?	Drew MacKellar et al	Atlas Genomics	Washington State Department of Health Public Health Laboratories	Washington
USA/WA-PHL-013462/2022	EPI_ISL_9918616	?	Drew MacKellar et al	Washington State Department of Health Public Health Laboratories	Washington State Department of Health Public Health Laboratories	Washington
USA/WA-S18942/2022	EPI_ISL_11327887	ON052897.1	Chris D. Frazar et al	Seattle Flu Study	Seattle Flu Study	Washington
USA/WA-PHL-018991/2022	EPI_ISL_12600977	?	Drew MacKellar et al	Northwest Laboratory	Washington State Department of Health Public Health Laboratories	Washington
USA/WA-PHL-021193/2022	EPI_ISL_13156043	?	Drew MacKellar et al	Interpath Laboratory Inc.	Washington State Department of Health Public Health Laboratories	Washington
USA/WA-PHL-019716/2022	EPI_ISL_12695994	?	Drew MacKellar et al	Northwest Laboratory	Washington State Department of Health Public Health Laboratories	Washington
USA/WA-PHL-014849/2022	EPI_ISL_10397869	?	Drew MacKellar et al	Washington State Department of Health Public Health Laboratories	Washington State Department of Health Public Health Laboratories	Washington
USA/WA-CDC-UW21121450979/2021	EPI_ISL_8127977	OM056339.1	Pavitra Roychoudhury et al	UW Virology Lab	UW Virology Lab	North_King_County
USA/WA-PHL-017890/2022	EPI_ISL_12085476	?	Drew MacKellar et al	Central Washington Hospital	Washington State Department of Health Public Health Laboratories	Washington
USA/WA-CDC-UW22030530088/2022	EPI_ISL_11179597	ON026443.1	Pavitra Roychoudhury et al	UW Virology Lab	UW Virology Lab	North_King_County
USA/WA-PHL-019494/2022	EPI_ISL_12643764	?	Drew MacKellar et al	Atlas Genomics	Washington State Department of Health Public Health Laboratories	Washington
USA/WA-PHL-018992/2022	EPI_ISL_12600978	?	Drew MacKellar et al	Northwest Laboratory	Washington State Department of Health Public Health Laboratories	Washington
USA/WA-PHL-018972/2022	EPI_ISL_12600959	?	Drew MacKellar et al	Atlas Genomics	Washington State Department of Health Public Health Laboratories	Washington
USA/WA-PHL-015284/2022	EPI_ISL_10953509	?	Drew MacKellar et al	Washington State Department of Health Public Health Laboratories	Washington State Department of Health Public Health Laboratories	Washington
USA/WA-CDC-UW21122840700/2021	EPI_ISL_8605678	OM232711.1	Pavitra Roychoudhury et al	UW Virology Lab	UW Virology Lab	South_King_County
USA/WA-PHL-020019/2022	EPI_ISL_12696104	?	Drew MacKellar et al	Washington State Public Health Laboratories	Washington State Department of Health Public Health Laboratories	Washington
USA/WA-PHL-020325/2022	EPI_ISL_12912296	?	Drew MacKellar et al	Northwest Laboratory	Washington State Department of Health Public Health Laboratories	Washington
USA/WA-PHL-009214/2021	EPI_ISL_8564309	?	Drew MacKellar et al	Washington State Department of Health Public Health Laboratories	Washington State Department of Health Public Health Laboratories	Washington
USA/WA-CDC-UW22010163461/2022	EPI_ISL_8750128	OM288952.1	Pavitra Roychoudhury et al	UW Virology Lab	UW Virology Lab	South_King_County
USA/WA-PHL-008969/2021	EPI_ISL_8566737	?	Drew MacKellar et al	Washington State Department of Health Public Health Laboratories	Washington State Department of Health Public Health Laboratories	Washington
USA/WA-S16952/2022	EPI_ISL_9346772	OM457890.1	Deborah A. Nickerson et al	Seattle Flu Study	Seattle Flu Study	North_King_County
USA/WA-PHL-017567/2022	EPI_ISL_12228894	?	Drew MacKellar et al	Northwest Laboratory	Washington State Department of Health Public Health Laboratories	Washington
USA/WA-PHL-012744/2022	EPI_ISL_9629168	?	Drew MacKellar et al	Washington State Department of Health Public Health Laboratories	Washington State Department of Health Public Health Laboratories	Washington
USA/WA-PHL-016360/2022	EPI_ISL_11816795	?	Drew MacKellar et al	Northwest Laboratory	Washington State Department of Health Public Health Laboratories	Washington
USA/WA-PHL-019824/2022	EPI_ISL_12869037	?	Drew MacKellar et al	Northwest Laboratory	Washington State Department of Health Public Health Laboratories	Washington
USA/WA-PHL-013890/2022	EPI_ISL_10094979	?	Drew MacKellar et al	Washington State Department of Health Public Health Laboratories	Washington State Department of Health Public Health Laboratories	Washington
USA/WA-CDC-UW22012503604/2022	EPI_ISL_9594802	OM570812.1	Pavitra Roychoudhury et al	UW Virology Lab	UW Virology Lab	North_King_County
USA/WA-PHL-013837/2022	EPI_ISL_10094929	?	Drew MacKellar et al	Washington State Department of Health Public Health Laboratories	Washington State Department of Health Public Health Laboratories	Washington
USA/WA-PHL-021364/2022	EPI_ISL_13156129	?	Drew MacKellar et al	Interpath Laboratory Inc.	Washington State Department of Health Public Health Laboratories	Washington
USA/WA-S17545/2022	EPI_ISL_9638163	OM571331.1	Deborah A. Nickerson et al	Seattle Flu Study	Seattle Flu Study	North_King_County
USA/WA-CDC-UW22021676395/2022	EPI_ISL_10623551	OM901089.1	Pavitra Roychoudhury et al	UW Virology Lab	UW Virology Lab	North_King_County
USA/WA-PHL-017670/2022	EPI_ISL_12085270	?	Drew MacKellar et al	Northwest Laboratory	Washington State Department of Health Public Health Laboratories	Washington
USA/WA-USAFSAM-S16076/2022	EPI_ISL_12931932	?	Anthony Fries et al	US Air Force School of Aerospace Medicine	US Air Force School of Aerospace Medicine	Washington
USA/WA-PHL-016151/2022	EPI_ISL_11300226	?	Drew MacKellar et al	Washington State Department of Health Public Health Laboratories	Washington State Department of Health Public Health Laboratories	North_King_County
USA/WA-PHL-018786/2022	EPI_ISL_12695814	?	Drew MacKellar et al	Incyte Diagnostics Spokane	Washington State Department of Health Public Health Laboratories	Washington
USA/WA-PHL-010577/2021	EPI_ISL_8798705	?	Drew MacKellar et al	Washington State Department of Health Public Health Laboratories	Washington State Department of Health Public Health Laboratories	Washington
USA/WA-CDC-UW22020903087/2022	EPI_ISL_10021590	OM753392.1	Pavitra Roychoudhury et al	UW Virology Lab	UW Virology Lab	North_King_County
USA/WA-CDC-UW21122489646/2021	EPI_ISL_8480327	OM188609.1	Pavitra Roychoudhury et al	UW Virology Lab	UW Virology Lab	North_King_County
USA/WA-CDC-UW21123100938/2021	EPI_ISL_8907652	OM341752.1	Pavitra Roychoudhury et al	UW Virology Lab	UW Virology Lab	North_King_County
USA/WA-S16738/2022	EPI_ISL_9271941	OM445404.1	Deborah A. Nickerson et al	Seattle Flu Study	Seattle Flu Study	North_King_County
USA/WA-CDC-UW22010857304/2022	EPI_ISL_9275486	OM442140.1	Pavitra Roychoudhury et al	UW Virology Lab	UW Virology Lab	North_King_County
USA/WA-PHL-013821/2022	EPI_ISL_10094912	?	Drew MacKellar et al	Washington State Department of Health Public Health Laboratories	Washington State Department of Health Public Health Laboratories	Washington
USA/WA-PHL-016314/2022	EPI_ISL_11300343	?	Drew MacKellar et al	Washington State Department of Health Public Health Laboratories	Washington State Department of Health Public Health Laboratories	Washington
USA/WA-PHL-016677/2022	EPI_ISL_11501394	?	Drew MacKellar et al	Washington State Department of Health Public Health Laboratories	Washington State Department of Health Public Health Laboratories	Washington
USA/WA-PHL-014272/2022	EPI_ISL_10117114	?	Drew MacKellar et al	Washington State Department of Health Public Health Laboratories	Washington State Department of Health Public Health Laboratories	Washington
USA/WA-S21020/2022	EPI_ISL_13834246	ON981494.1	Chris D. Frazar et al	Seattle Flu Study, University of Washington Medical Center	Seattle Flu Study, University of Washington Medical Center	Washington
USA/WA-S19301/2021	EPI_ISL_11961010	ON207316.1	Chris D. Frazar et al	Seattle Flu Study	Seattle Flu Study	Washington
USA/WA-PHL-012075/2022	EPI_ISL_9401243	?	Drew MacKellar et al	Washington State Department of Health Public Health Laboratories	Washington State Department of Health Public Health Laboratories	Washington
USA/WA-PHL-017349/2022	EPI_ISL_12433657	?	Drew MacKellar et al	Northwest Laboratory	Washington State Department of Health Public Health Laboratories	Washington
USA/WA-PHL-020543/2022	EPI_ISL_12869357	?	Drew MacKellar et al	WA PHL	Washington State Department of Health Public Health Laboratories	Washington
USA/WA-CDC-UW22030158707/2022	EPI_ISL_11093176	ON018584.1	Pavitra Roychoudhury et al	UW Virology Lab	UW Virology Lab	Washington
USA/WA-S17152/2022	EPI_ISL_9346973	OM457263.1	Deborah A. Nickerson et al	Seattle Flu Study	Seattle Flu Study	North_King_County
USA/WA-PHL-015633/2022	EPI_ISL_10953723	?	Drew MacKellar et al	Washington State Department of Health Public Health Laboratories	Washington State Department of Health Public Health Laboratories	Washington
USA/WA-CDC-UW21121948977/2021	EPI_ISL_8354906	OM132041.1	Pavitra Roychoudhury et al	UW Virology Lab	UW Virology Lab	North_King_County
USA/WA-PHL-016907/2022	EPI_ISL_11634623	?	Drew MacKellar et al	Washington State Department of Health Public Health Laboratories	Washington State Department of Health Public Health Laboratories	Washington
USA/WA-CDC-UW22030101997/2022	EPI_ISL_11099906	ON018610.1	Pavitra Roychoudhury et al	UW Virology Lab	UW Virology Lab	South_King_County
USA/WA-PHL-019768/2022	EPI_ISL_12696043	?	Drew MacKellar et al	Northwest Laboratory	Washington State Department of Health Public Health Laboratories	Washington
USA/WA-CDC-UW22010270923/2022	EPI_ISL_8621819	OM269486.1	Pavitra Roychoudhury et al	UW Virology Lab	UW Virology Lab	Washington
USA/WA-OHSU-213570621/2021	EPI_ISL_8131042	?	Yun Wu et al	OHSU MM Lab	OHSU MM Lab	Washington
USA/WA-PHL-009402/2021	EPI_ISL_8567398	?	Drew MacKellar et al	Washington State Department of Health Public Health Laboratories	Washington State Department of Health Public Health Laboratories	Washington
USA/WA-PHL-009916/2021	EPI_ISL_8564532	?	Drew MacKellar et al	Washington State Department of Health Public Health Laboratories	Washington State Department of Health Public Health Laboratories	Washington
USA/WA-PHL-008785/2021	EPI_ISL_8566574	?	Drew MacKellar et al	Washington State Department of Health Public Health Laboratories	Washington State Department of Health Public Health Laboratories	Washington
USA/WA-PHL-010648/2022	EPI_ISL_9145013	?	Drew MacKellar et al	Washington State Department of Health Public Health Laboratories	Washington State Department of Health Public Health Laboratories	Washington
USA/WA-CDC-UW22031034000/2022	EPI_ISL_11439296	ON090500.1	Pavitra Roychoudhury et al	UW Virology Lab	UW Virology Lab	Washington
USA/WA-PHL-011999/2022	EPI_ISL_9401167	?	Drew MacKellar et al	Washington State Department of Health Public Health Laboratories	Washington State Department of Health Public Health Laboratories	Washington
USA/WA-PHL-017341/2022	EPI_ISL_12433649	?	Drew MacKellar et al	Northwest Laboratory	Washington State Department of Health Public Health Laboratories	Washington
USA/WA-PHL-021262/2022	EPI_ISL_13278031	?	Drew MacKellar et al	Interpath Laboratory	Washington State Department of Health Public Health Laboratories	Washington
USA/WA-UW-22040712773/2022	EPI_ISL_12510722	ON412605.1	Pavitra Roychoudhury et al	UW Virology Lab	UW Virology Lab	Washington
USA/WA-PHL-018758/2022	EPI_ISL_12695787	?	Drew MacKellar et al	Incyte Diagnostics Spokane	Washington State Department of Health Public Health Laboratories	Washington
USA/WA-PHL-009203/2021	EPI_ISL_8564298	?	Drew MacKellar et al	Washington State Department of Health Public Health Laboratories	Washington State Department of Health Public Health Laboratories	Washington
USA/WA-PHL-010797/2022	EPI_ISL_8992176	?	Drew MacKellar et al	Washington State Department of Health Public Health Laboratories	Washington State Department of Health Public Health Laboratories	Washington
USA/WA-CDC-UW22010715634/2022	EPI_ISL_8986022	OM348207.1	Pavitra Roychoudhury et al	UW Virology Lab	UW Virology Lab	South_King_County
USA/WA-UW-22052273445/2022	EPI_ISL_13102996	ON678414.1	Pavitra Roychoudhury et al	UW Virology Lab	UW Virology Lab	Washington
USA/WA-S19073/2022	EPI_ISL_11328018	ON053004.1	Chris D. Frazar et al	Seattle Flu Study	Seattle Flu Study	North_King_County
USA/WA-PHL-015051/2022	EPI_ISL_10717069	?	Drew MacKellar et al	Washington State Department of Health Public Health Laboratories	Washington State Department of Health Public Health Laboratories	Washington
USA/WA-PHL-020781/2022	EPI_ISL_12969389	?	Drew MacKellar et al	Northwest Laboratory	Washington State Department of Health Public Health Laboratories	Washington
USA/WA-PHL-015886/2022	EPI_ISL_11300164	?	Drew MacKellar et al	Washington State Department of Health Public Health Laboratories	Washington State Department of Health Public Health Laboratories	North_King_County
USA/WA-CDC-UW22010990005/2022	EPI_ISL_9275402	OM442149.1	Pavitra Roychoudhury et al	UW Virology Lab	UW Virology Lab	Washington
USA/WA-CDC-UW22030434993/2022	EPI_ISL_11179632	ON026414.1	Pavitra Roychoudhury et al	UW Virology Lab	UW Virology Lab	North_King_County
USA/WA-PHL-017703/2022	EPI_ISL_12085302	?	Drew MacKellar et al	Northwest Laboratory	Washington State Department of Health Public Health Laboratories	Washington
USA/WA-PHL-008694/2021	EPI_ISL_9152166	?	Drew MacKellar et al	Washington State Department of Health Public Health Laboratories	Washington State Department of Health Public Health Laboratories	Washington
USA/WA-CDC-UW22031655204/2022	EPI_ISL_11438948	ON090881.1	Pavitra Roychoudhury et al	UW Virology Lab	UW Virology Lab	Washington
USA/WA-PHL-022318/2022	EPI_ISL_13395101	?	Drew MacKellar et al	Central Washington Hospital	Washington State Department of Health Public Health Laboratories	Washington
USA/WA-CDC-UW21121454645/2021	EPI_ISL_14257399	?	Pavitra Roychoudhury et al	UW Virology Lab	UW Virology Lab	North_King_County
USA/WA-S21016/2022	EPI_ISL_13834242	ON981490.1	Chris D. Frazar et al	Seattle Flu Study, University of Washington Medical Center	Seattle Flu Study, University of Washington Medical Center	Washington
USA/WA-PHL-008892/2021	EPI_ISL_8566667	?	Drew MacKellar et al	Washington State Department of Health Public Health Laboratories	Washington State Department of Health Public Health Laboratories	Washington
USA/WA-PHL-015778/2022	EPI_ISL_11039538	?	Drew MacKellar et al	Washington State Department of Health Public Health Laboratories	Washington State Department of Health Public Health Laboratories	Washington
USA/WA-PHL-017742/2022	EPI_ISL_12600786	?	Drew MacKellar et al	WA PHL	Washington State Department of Health Public Health Laboratories	Washington
USA/WA-PHL-016990/2022	EPI_ISL_11634705	?	Drew MacKellar et al	Washington State Department of Health Public Health Laboratories	Washington State Department of Health Public Health Laboratories	Washington
USA/WA-PHL-011178/2022	EPI_ISL_9145179	?	Drew MacKellar et al	Washington State Department of Health Public Health Laboratories	Washington State Department of Health Public Health Laboratories	Washington
USA/WA-PHL-017000/2022	EPI_ISL_11634714	?	Drew MacKellar et al	Washington State Department of Health Public Health Laboratories	Washington State Department of Health Public Health Laboratories	Washington
USA/WA-S20770/2022	EPI_ISL_13413807	ON810206.1	Chris D. Frazar et al	Seattle Flu Study	Seattle Flu Study	Washington
USA/WA-CDC-UW21122918400/2021	EPI_ISL_8621989	OM269289.1	Pavitra Roychoudhury et al	UW Virology Lab	UW Virology Lab	Washington
USA/WA-PHL-020586/2022	EPI_ISL_12912459	?	Drew MacKellar et al	WA PHL	Washington State Department of Health Public Health Laboratories	Washington
USA/WA-CDC-UW22022838831/2022	EPI_ISL_11179794	ON026256.1	Pavitra Roychoudhury et al	UW Virology Lab	UW Virology Lab	South_King_County
USA/WA-S19236/2022	EPI_ISL_11960948	ON207258.1	Chris D. Frazar et al	Seattle Flu Study	Seattle Flu Study	Washington
USA/WA-PHL-013085/2022	EPI_ISL_9818613	?	Drew MacKellar et al	Washington State Department of Health Public Health Laboratories	Washington State Department of Health Public Health Laboratories	Washington
USA/WA-PHL-019676/2022	EPI_ISL_12695955	?	Drew MacKellar et al	Northwest Laboratory	Washington State Department of Health Public Health Laboratories	Washington
USA/WA-CDC-UW22030616966/2022	EPI_ISL_11179589	ON026478.1	Pavitra Roychoudhury et al	UW Virology Lab	UW Virology Lab	North_King_County
USA/WA-CDC-QDX33873848/2022	EPI_ISL_10624383	OM894329.1	Dakota Howard et al	Quest Diagnostics Incorporated	Centers for Disease Control and Prevention Division of Viral Diseases, Pathogen Discovery	Washington
USA/WA-PHL-012694/2022	EPI_ISL_9629130	?	Drew MacKellar et al	Washington State Department of Health Public Health Laboratories	Washington State Department of Health Public Health Laboratories	Washington
USA/WA-PHL-009185/2021	EPI_ISL_8564282	?	Drew MacKellar et al	Washington State Department of Health Public Health Laboratories	Washington State Department of Health Public Health Laboratories	Washington
USA/WA-PHL-013383/2022	EPI_ISL_9818803	?	Drew MacKellar et al	Washington State Department of Health Public Health Laboratories	Washington State Department of Health Public Health Laboratories	Washington
USA/WA-S15956/2021	EPI_ISL_8822271	OM296766.1	Deborah A. Nickerson et al	Seattle Flu Study	Seattle Flu Study	North_King_County
USA/WA-S16502/2022	EPI_ISL_9060558	OM364075.1	Deborah A. Nickerson et al	Seattle Flu Study	Seattle Flu Study	North_King_County
USA/WA-PHL-017587/2022	EPI_ISL_12228912	?	Drew MacKellar et al	Northwest Laboratory	Washington State Department of Health Public Health Laboratories	Washington
USA/WA-PHL-017747/2022	EPI_ISL_12600787	?	Drew MacKellar et al	WA PHL	Washington State Department of Health Public Health Laboratories	Washington
USA/WA-PHL-014267/2022	EPI_ISL_10095247	?	Drew MacKellar et al	Washington State Department of Health Public Health Laboratories	Washington State Department of Health Public Health Laboratories	North_King_County
USA/WA-CDC-UW22030282941/2022	EPI_ISL_11093175	ON018665.1	Pavitra Roychoudhury et al	UW Virology Lab	UW Virology Lab	North_King_County
USA/WA-S16661/2022	EPI_ISL_9271865	OM445331.1	Deborah A. Nickerson et al	Seattle Flu Study	Seattle Flu Study	Washington
USA/WA-PHL-017669/2022	EPI_ISL_12085269	?	Drew MacKellar et al	Northwest Laboratory	Washington State Department of Health Public Health Laboratories	Washington
USA/WA-CDC-UW21121587343/2021	EPI_ISL_8131753	OM056424.1	Pavitra Roychoudhury et al	UW Virology Lab	UW Virology Lab	South_King_County
USA/WA-CDC-UW22021404832/2022	EPI_ISL_10874466	OM956472.1	Pavitra Roychoudhury et al	UW Virology Lab	UW Virology Lab	North_King_County
USA/WA-PHL-009336/2021	EPI_ISL_8564424	?	Drew MacKellar et al	Washington State Department of Health Public Health Laboratories	Washington State Department of Health Public Health Laboratories	Washington
USA/WA-CDC-UW22031236302/2022	EPI_ISL_11439236	ON090596.1	Pavitra Roychoudhury et al	UW Virology Lab	UW Virology Lab	Washington
USA/WA-S20696/2021	EPI_ISL_13394775	ON808889.1	Chris D. Frazar et al	Seattle Flu Study	Seattle Flu Study	Washington
USA/WA-CDC-UW22021440963/2022	EPI_ISL_10623597	OM900992.1	Pavitra Roychoudhury et al	UW Virology Lab	UW Virology Lab	North_King_County
USA/WA-S20005/2022	EPI_ISL_12710844	ON521516.1	Chris D. Frazar et al	Seattle Flu Study	Seattle Flu Study	Washington
USA/WA-PHL-016971/2022	EPI_ISL_11634686	?	Drew MacKellar et al	Washington State Department of Health Public Health Laboratories	Washington State Department of Health Public Health Laboratories	Washington
USA/WA-S15856/2021	EPI_ISL_8822169	OM296615.1	Deborah A. Nickerson et al	Seattle Flu Study	Seattle Flu Study	Washington
USA/WA-S17864/2021	EPI_ISL_9638480	OM569864.1	Deborah A. Nickerson et al	Overlake Hospital	Seattle Flu Study	North_King_County
USA/WA-S17882/2022	EPI_ISL_9881491	OM675989.1	Deborah A. Nickerson et al	Seattle Flu Study	Seattle Flu Study	North_King_County
USA/WA-CDC-UW22010200294/2022	EPI_ISL_8986177	OM347953.1	Pavitra Roychoudhury et al	UW Virology Lab	UW Virology Lab	North_King_County
USA/WA-PHL-021531/2022	EPI_ISL_13278113	?	Drew MacKellar et al	Northwest Laboratory	Washington State Department of Health Public Health Laboratories	Washington
USA/WA-PHL-012706/2022	EPI_ISL_9629143	?	Drew MacKellar et al	Washington State Department of Health Public Health Laboratories	Washington State Department of Health Public Health Laboratories	Washington
USA/WA-PHL-012861/2022	EPI_ISL_9579805	?	Drew MacKellar et al	Washington State Department of Health Public Health Laboratories	Washington State Department of Health Public Health Laboratories	Washington
USA/WA-PHL-020128/2022	EPI_ISL_12869277	?	Drew MacKellar et al	Northwest Laboratory	Washington State Department of Health Public Health Laboratories	Washington
USA/WA-S16364/2022	EPI_ISL_9060420	OM363806.1	Deborah A. Nickerson et al	Seattle Flu Study	Seattle Flu Study	Washington
USA/WA-S15928/2021	EPI_ISL_8822242	OM296754.1	Deborah A. Nickerson et al	Seattle Flu Study	Seattle Flu Study	North_King_County
USA/WA-CDC-UW22010792944/2022	EPI_ISL_8986002	OM348220.1	Pavitra Roychoudhury et al	UW Virology Lab	UW Virology Lab	North_King_County
USA/WA-PHL-011708/2022	EPI_ISL_9400905	?	Drew MacKellar et al	Washington State Department of Health Public Health Laboratories	Washington State Department of Health Public Health Laboratories	Washington
USA/WA-S18042/2022	EPI_ISL_9881771	OM676074.1	Deborah A. Nickerson et al	Seattle Flu Study	Seattle Flu Study	North_King_County
USA/WA-S16237/2021	EPI_ISL_9060294	OM363776.1	Deborah A. Nickerson et al	Seattle Flu Study	Seattle Flu Study	Washington
USA/WA-PHL-012891/2022	EPI_ISL_9579835	?	Drew MacKellar et al	Washington State Department of Health Public Health Laboratories	Washington State Department of Health Public Health Laboratories	Washington
USA/WA-PHL-019031/2022	EPI_ISL_12601014	?	Drew MacKellar et al	Northwest Laboratory	Washington State Department of Health Public Health Laboratories	Washington
USA/WA-S15954/2021	EPI_ISL_8822269	OM296764.1	Deborah A. Nickerson et al	Seattle Flu Study	Seattle Flu Study	North_King_County
USA/WA-CDC-UW22030380215/2022	EPI_ISL_11179702	ON026347.1	Pavitra Roychoudhury et al	UW Virology Lab	UW Virology Lab	Washington
USA/WA-PHL-022366/2022	EPI_ISL_13395146	?	Drew MacKellar et al	Central Washington Hospital	Washington State Department of Health Public Health Laboratories	Washington
USA/WA-S18274/2021	EPI_ISL_10295866	?	Deborah A. Nickerson et al	Seattle Flu Study	Seattle Flu Study	Washington
USA/WA-PHL-014594/2022	EPI_ISL_10717002	?	Drew MacKellar et al	Washington State Department of Health Public Health Laboratories	Washington State Department of Health Public Health Laboratories	Washington
USA/WA-PHL-015040/2022	EPI_ISL_10717060	?	Drew MacKellar et al	Washington State Department of Health Public Health Laboratories	Washington State Department of Health Public Health Laboratories	Washington
USA/WA-PHL-010098/2022	EPI_ISL_8676804	?	Drew MacKellar et al	Washington State Department of Health Public Health Laboratories	Washington State Department of Health Public Health Laboratories	Washington
USA/WA-S18901/2022	EPI_ISL_11327847	?	Chris D. Frazar et al	Seattle Flu Study	Seattle Flu Study	Washington
USA/WA-UW-22042326081/2022	EPI_ISL_12510828	ON412708.1	Pavitra Roychoudhury et al	UW Virology Lab	UW Virology Lab	Washington
USA/WA-S21135/2022	EPI_ISL_13834361	ON981585.1	Chris D. Frazar et al	Seattle Flu Study, University of Washington Medical Center	Seattle Flu Study, University of Washington Medical Center	Washington
USA/WA-PHL-010562/2021	EPI_ISL_8798690	?	Drew MacKellar et al	Washington State Department of Health Public Health Laboratories	Washington State Department of Health Public Health Laboratories	Washington
USA/WA-CDC-UW21121275207/2021	EPI_ISL_7848782	?	Pavitra Roychoudhury et al	UW Virology Lab	UW Virology Lab	North_King_County
USA/WA-S17946/2022	EPI_ISL_9881758	OM676014.1	Deborah A. Nickerson et al	Seattle Flu Study	Seattle Flu Study	North_King_County
USA/WA-PHL-015004/2022	EPI_ISL_10717031	?	Drew MacKellar et al	Washington State Department of Health Public Health Laboratories	Washington State Department of Health Public Health Laboratories	Washington
USA/WA-UW-22040798882/2022	EPI_ISL_12510782	ON412664.1	Pavitra Roychoudhury et al	UW Virology Lab	UW Virology Lab	Washington
USA/WA-PHL-022189/2022	EPI_ISL_13508636	?	Drew MacKellar et al	Northwest Laboratory	Washington State Department of Health Public Health Laboratories	Washington
USA/WA-PHL-016516/2022	EPI_ISL_11501241	?	Drew MacKellar et al	Washington State Department of Health Public Health Laboratories	Washington State Department of Health Public Health Laboratories	Washington
USA/WA-PHL-008454/2021	EPI_ISL_7986028	?	Drew MacKellar et al	Washington State Department of Health Public Health Laboratories	Washington State Department of Health Public Health Laboratories	Washington
USA/WA-CDC-UW22010748441/2022	EPI_ISL_9155017	OM404291.1	Pavitra Roychoudhury et al	UW Virology Lab	UW Virology Lab	South_King_County
USA/WA-CDC-UW22052279623/2022	EPI_ISL_13017864	ON691826.1	Pavitra Roychoudhury et al	UW Virology Lab	UW Virology Lab	Washington
USA/WA-PHL-016484/2022	EPI_ISL_11501211	?	Drew MacKellar et al	Washington State Department of Health Public Health Laboratories	Washington State Department of Health Public Health Laboratories	Washington
USA/WA-PHL-020683/2022	EPI_ISL_12969297	?	Drew MacKellar et al	Northwest Laboratory	Washington State Department of Health Public Health Laboratories	Washington
USA/WA-PHL-008764/2021	EPI_ISL_8566556	?	Drew MacKellar et al	Washington State Department of Health Public Health Laboratories	Washington State Department of Health Public Health Laboratories	Washington
USA/WA-PHL-010119/2022	EPI_ISL_8676565	?	Drew MacKellar et al	Washington State Department of Health Public Health Laboratories	Washington State Department of Health Public Health Laboratories	Washington
USA/WA-PHL-018183/2022	EPI_ISL_12332307	?	Drew MacKellar et al	Northwest Laboratory	Washington State Department of Health Public Health Laboratories	Washington
USA/WA-PHL-008752/2021	EPI_ISL_9144965	?	Drew MacKellar et al	Washington State Department of Health Public Health Laboratories	Washington State Department of Health Public Health Laboratories	Washington
USA/WA-S16562/2022	EPI_ISL_9271766	OM445263.1	Deborah A. Nickerson et al	Seattle Flu Study	Seattle Flu Study	North_King_County
USA/WA-CDC-UW22022613876/2022	EPI_ISL_11177854	ON026186.1	Pavitra Roychoudhury et al	UW Virology Lab	UW Virology Lab	Washington
USA/WA-PHL-014042/2022	EPI_ISL_10095120	?	Drew MacKellar et al	Washington State Department of Health Public Health Laboratories	Washington State Department of Health Public Health Laboratories	Washington
USA/WA-PHL-015717/2022	EPI_ISL_11039489	?	Drew MacKellar et al	Washington State Department of Health Public Health Laboratories	Washington State Department of Health Public Health Laboratories	Washington
USA/WA-PHL-018206/2022	EPI_ISL_12332329	?	Drew MacKellar et al	Northwest Laboratory	Washington State Department of Health Public Health Laboratories	Washington
USA/WA-CDC-UW21122991377/2021	EPI_ISL_8622031	OM269330.1	Pavitra Roychoudhury et al	UW Virology Lab	UW Virology Lab	South_King_County
USA/WA-PHL-021392/2022	EPI_ISL_13156155	?	Drew MacKellar et al	Central Washington Hospital & Clinics	Washington State Department of Health Public Health Laboratories	Washington
USA/WA-UW-22021736969/2022	EPI_ISL_11177552	?	Pavitra Roychoudhury et al	UW Virology Lab	UW Virology Lab	North_King_County
USA/WA-PHL-010381/2022	EPI_ISL_8798517	?	Drew MacKellar et al	Washington State Department of Health Public Health Laboratories	Washington State Department of Health Public Health Laboratories	Washington
USA/WA-PHL-019875/2022	EPI_ISL_12869082	?	Drew MacKellar et al	Northwest Laboratory	Washington State Department of Health Public Health Laboratories	Washington
USA/WA-PHL-019994/2022	EPI_ISL_12869196	?	Drew MacKellar et al	Northwest Laboratory	Washington State Department of Health Public Health Laboratories	Washington
USA/WA-PHL-018658/2022	EPI_ISL_12511934	?	Drew MacKellar et al	Northwest Laboratory	Washington State Department of Health Public Health Laboratories	Washington
USA/WA-PHL-012828/2022	EPI_ISL_9629247	?	Drew MacKellar et al	Washington State Department of Health Public Health Laboratories	Washington State Department of Health Public Health Laboratories	Washington
USA/WA-PHL-016584/2021	EPI_ISL_11501308	?	Drew MacKellar et al	Washington State Department of Health Public Health Laboratories	Washington State Department of Health Public Health Laboratories	Washington
USA/WA-PHL-015075/2022	EPI_ISL_10717087	?	Drew MacKellar et al	Washington State Department of Health Public Health Laboratories	Washington State Department of Health Public Health Laboratories	Washington
USA/WA-CDC-UW22010970010/2022	EPI_ISL_8986293	OM348388.1	Pavitra Roychoudhury et al	UW Virology Lab	UW Virology Lab	Washington
USA/WA-PHL-016791/2022	EPI_ISL_11501497	?	Drew MacKellar et al	Washington State Department of Health Public Health Laboratories	Washington State Department of Health Public Health Laboratories	Washington
USA/WA-CDC-UW22010883981/2022	EPI_ISL_9275518	OM442106.1	Pavitra Roychoudhury et al	UW Virology Lab	UW Virology Lab	North_King_County
USA/WA-PHL-009220/2021	EPI_ISL_8564315	?	Drew MacKellar et al	Washington State Department of Health Public Health Laboratories	Washington State Department of Health Public Health Laboratories	Washington
USA/WA-PHL-010206/2022	EPI_ISL_8676761	?	Drew MacKellar et al	Washington State Department of Health Public Health Laboratories	Washington State Department of Health Public Health Laboratories	North_King_County
USA/WA-CDC-UW21123191250/2021	EPI_ISL_8907574	OM341720.1	Pavitra Roychoudhury et al	UW Virology Lab	UW Virology Lab	North_King_County
USA/WA-CDC-UW22030304250/2022	EPI_ISL_11179715	ON026337.1	Pavitra Roychoudhury et al	UW Virology Lab	UW Virology Lab	North_King_County
USA/WA-PHL-019779/2022	EPI_ISL_12696053	?	Drew MacKellar et al	Northwest Laboratory	Washington State Department of Health Public Health Laboratories	Washington
USA/WA-PHL-011616/2022	EPI_ISL_9243668	?	Drew MacKellar et al	Washington State Department of Health Public Health Laboratories	Washington State Department of Health Public Health Laboratories	Washington
USA/WA-CDC-UW22021615773/2022	EPI_ISL_10874175	OM956508.1	Pavitra Roychoudhury et al	UW Virology Lab	UW Virology Lab	North_King_County
USA/WA-S19283/2022	EPI_ISL_11960992	ON207300.1	Chris D. Frazar et al	Seattle Flu Study	Seattle Flu Study	Washington
USA/WA-S18126/2022	EPI_ISL_9881684	OM676130.1	Deborah A. Nickerson et al	Seattle Flu Study	Seattle Flu Study	Washington
USA/WA-PHL-021553/2022	EPI_ISL_13278132	?	Drew MacKellar et al	Northwest Laboratory	Washington State Department of Health Public Health Laboratories	Washington
USA/WA-PHL-021393/2022	EPI_ISL_13156156	?	Drew MacKellar et al	Central Washington Hospital & Clinics	Washington State Department of Health Public Health Laboratories	Washington
USA/WA-S19204/2022	EPI_ISL_11960917	ON207226.1	Chris D. Frazar et al	Overlake Hospital	Seattle Flu Study	North_King_County
USA/WA-PHL-019988/2022	EPI_ISL_12869190	?	Drew MacKellar et al	Northwest Laboratory	Washington State Department of Health Public Health Laboratories	Washington
USA/WA-PHL-013568/2022	EPI_ISL_9918714	?	Drew MacKellar et al	Washington State Department of Health Public Health Laboratories	Washington State Department of Health Public Health Laboratories	Washington
USA/WA-PHL-009157/2021	EPI_ISL_8564255	?	Drew MacKellar et al	Washington State Department of Health Public Health Laboratories	Washington State Department of Health Public Health Laboratories	Washington
USA/WA-PHL-010105/2022	EPI_ISL_8676715	?	Drew MacKellar et al	Washington State Department of Health Public Health Laboratories	Washington State Department of Health Public Health Laboratories	Washington
USA/WA-PHL-016934/2022	EPI_ISL_11634651	?	Drew MacKellar et al	Washington State Department of Health Public Health Laboratories	Washington State Department of Health Public Health Laboratories	Washington
USA/WA-PHL-009007/2021	EPI_ISL_8566772	?	Drew MacKellar et al	Washington State Department of Health Public Health Laboratories	Washington State Department of Health Public Health Laboratories	Washington
USA/WA-PHL-016341/2022	EPI_ISL_11816777	?	Drew MacKellar et al	Northwest Laboratory	Washington State Department of Health Public Health Laboratories	Washington
USA/WA-PHL-016014/2022	EPI_ISL_11039685	?	Drew MacKellar et al	Washington State Department of Health Public Health Laboratories	Washington State Department of Health Public Health Laboratories	Washington
USA/WA-PHL-012160/2021	EPI_ISL_9442439	?	Drew MacKellar et al	Washington State Department of Health Public Health Laboratories	Washington State Department of Health Public Health Laboratories	Washington
USA/WA-PHL-015263/2022	EPI_ISL_10717258	?	Drew MacKellar et al	Washington State Department of Health Public Health Laboratories	Washington State Department of Health Public Health Laboratories	Washington
USA/WA-S20018/2022	EPI_ISL_12710855	ON521525.1	Chris D. Frazar et al	Seattle Flu Study	Seattle Flu Study	Washington
USA/WA-PHL-012723/2022	EPI_ISL_9629156	?	Drew MacKellar et al	Washington State Department of Health Public Health Laboratories	Washington State Department of Health Public Health Laboratories	Washington
USA/WA-CDC-QDX35917457/2022	EPI_ISL_12499324	ON382675.1	Dakota Howard et al	Quest Diagnostics Incorporated	Centers for Disease Control and Prevention Division of Viral Diseases, Pathogen Discovery	Washington
USA/WA-CDC-UW22030103445/2022	EPI_ISL_11099922	ON018560.1	Pavitra Roychoudhury et al	UW Virology Lab	UW Virology Lab	North_King_County
USA/WA-CDC-QDX35869363/2022	EPI_ISL_12272961	ON335608.1	Dakota Howard et al	Quest Diagnostics Incorporated	Centers for Disease Control and Prevention Division of Viral Diseases, Pathogen Discovery	Washington
USA/WA-PHL-013678/2022	EPI_ISL_9918816	?	Drew MacKellar et al	Washington State Department of Health Public Health Laboratories	Washington State Department of Health Public Health Laboratories	Washington
USA/WA-PHL-019237/2022	EPI_ISL_12643611	?	Drew MacKellar et al	Northwest Laboratory	Washington State Department of Health Public Health Laboratories	Washington
USA/WA-PHL-011552/2022	EPI_ISL_9243605	?	Drew MacKellar et al	Washington State Department of Health Public Health Laboratories	Washington State Department of Health Public Health Laboratories	Washington
USA/WA-PHL-009941/2021	EPI_ISL_9144969	?	Drew MacKellar et al	Washington State Department of Health Public Health Laboratories	Washington State Department of Health Public Health Laboratories	Washington
USA/WA-PHL-014851/2022	EPI_ISL_10397871	?	Drew MacKellar et al	Washington State Department of Health Public Health Laboratories	Washington State Department of Health Public Health Laboratories	South_King_County
USA/WA-CDC-QDX33118423/2022	EPI_ISL_9670403	OM585281.1	Dakota Howard et al	Quest Diagnostics Incorporated	Centers for Disease Control and Prevention Division of Viral Diseases, Pathogen Discovery	Washington
USA/WA-PHL-014619/2022	EPI_ISL_10717025	?	Drew MacKellar et al	Washington State Department of Health Public Health Laboratories	Washington State Department of Health Public Health Laboratories	Washington
USA/WA-PHL-014277/2022	EPI_ISL_10117119	?	Drew MacKellar et al	Washington State Department of Health Public Health Laboratories	Washington State Department of Health Public Health Laboratories	Washington
USA/WA-PHL-020605/2022	EPI_ISL_12912477	?	Drew MacKellar et al	WA PHL	Washington State Department of Health Public Health Laboratories	Washington
USA/WA-PHL-015524/2022	EPI_ISL_10953591	?	Drew MacKellar et al	Washington State Department of Health Public Health Laboratories	Washington State Department of Health Public Health Laboratories	Washington
USA/WA-PHL-011908/2022	EPI_ISL_9401087	?	Drew MacKellar et al	Washington State Department of Health Public Health Laboratories	Washington State Department of Health Public Health Laboratories	Washington
USA/WA-PHL-017725/2022	EPI_ISL_12085323	?	Drew MacKellar et al	Northwest Laboratory	Washington State Department of Health Public Health Laboratories	Washington
USA/WA-PHL-011592/2022	EPI_ISL_9243644	?	Drew MacKellar et al	Washington State Department of Health Public Health Laboratories	Washington State Department of Health Public Health Laboratories	Washington
USA/WA-PHL-019573/2022	EPI_ISL_12695852	?	Drew MacKellar et al	Atlas Genomics	Washington State Department of Health Public Health Laboratories	Washington
USA/WA-PHL-013006/2022	EPI_ISL_9818537	?	Drew MacKellar et al	Washington State Department of Health Public Health Laboratories	Washington State Department of Health Public Health Laboratories	Washington
USA/WA-S17731/2022	EPI_ISL_9638348	?	Deborah A. Nickerson et al	Seattle Flu Study	Seattle Flu Study	North_King_County
USA/WA-S19986/2022	EPI_ISL_12710827	ON521498.1	Chris D. Frazar et al	Seattle Flu Study	Seattle Flu Study	Washington
USA/WA-PHL-009897/2021	EPI_ISL_8564514	?	Drew MacKellar et al	Washington State Department of Health Public Health Laboratories	Washington State Department of Health Public Health Laboratories	Washington
USA/WA-CDC-UW22061373766/2022	EPI_ISL_13559425	ON894082.1	Pavitra Roychoudhury et al	UW Virology Lab	UW Virology Lab	Washington
USA/WA-CDC-UW22030223032/2022	EPI_ISL_11093164	ON018654.1	Pavitra Roychoudhury et al	UW Virology Lab	UW Virology Lab	South_King_County
USA/WA-PHL-017648/2022	EPI_ISL_12085248	?	Drew MacKellar et al	Northwest Laboratory	Washington State Department of Health Public Health Laboratories	Washington
USA/WA-PHL-016891/2022	EPI_ISL_11634608	?	Drew MacKellar et al	Washington State Department of Health Public Health Laboratories	Washington State Department of Health Public Health Laboratories	Washington
USA/WA-UW-22053070852/2022	EPI_ISL_13242906	ON740846.1	Pavitra Roychoudhury et al	UW Virology Lab	UW Virology Lab	Washington
USA/WA-PHL-021020/2022	EPI_ISL_13155878	?	Drew MacKellar et al	Incyte Diagnostics	Washington State Department of Health Public Health Laboratories	Washington
USA/WA-PHL-014991/2022	EPI_ISL_10398007	?	Drew MacKellar et al	Washington State Department of Health Public Health Laboratories	Washington State Department of Health Public Health Laboratories	Washington
USA/WA-PHL-014847/2022	EPI_ISL_10397867	?	Drew MacKellar et al	Washington State Department of Health Public Health Laboratories	Washington State Department of Health Public Health Laboratories	South_King_County
USA/WA-UW-22030274102/2022	EPI_ISL_11697032	ON140265.1	Pavitra Roychoudhury et al	UW Virology Lab	UW Virology Lab	South_King_County
USA/WA-PHL-013429/2022	EPI_ISL_9818847	?	Drew MacKellar et al	Washington State Department of Health Public Health Laboratories	Washington State Department of Health Public Health Laboratories	Washington
USA/WA-PHL-009151/2021	EPI_ISL_8564249	?	Drew MacKellar et al	Washington State Department of Health Public Health Laboratories	Washington State Department of Health Public Health Laboratories	Washington
USA/WA-CDC-UW22011374870/2022	EPI_ISL_8986265	OM348478.1	Pavitra Roychoudhury et al	UW Virology Lab	UW Virology Lab	Washington
USA/WA-PHL-020482/2022	EPI_ISL_12869299	?	Drew MacKellar et al	WA PHL	Washington State Department of Health Public Health Laboratories	Washington
USA/WA-CDC-UW22030203943/2022	EPI_ISL_11177793	?	Pavitra Roychoudhury et al	UW Virology Lab	UW Virology Lab	North_King_County
USA/WA-S19970/2022	EPI_ISL_12710812	ON521487.1	Chris D. Frazar et al	Seattle Flu Study	Seattle Flu Study	Washington
USA/WA-S18615/2022	EPI_ISL_10571230	OM886675.1	Chris D. Frazar et al	Seattle Flu Study	Seattle Flu Study	Washington
USA/WA-CDC-UW22030477898/2022	EPI_ISL_11179658	ON026442.1	Pavitra Roychoudhury et al	UW Virology Lab	UW Virology Lab	North_King_County
USA/WA-PHL-013211/2022	EPI_ISL_9818643	?	Drew MacKellar et al	Washington State Department of Health Public Health Laboratories	Washington State Department of Health Public Health Laboratories	Washington
USA/WA-S16954/2022	EPI_ISL_9346774	OM457892.1	Deborah A. Nickerson et al	Seattle Flu Study	Seattle Flu Study	South_King_County
USA/WA-PHL-013900/2022	EPI_ISL_10094988	?	Drew MacKellar et al	Washington State Department of Health Public Health Laboratories	Washington State Department of Health Public Health Laboratories	Washington
USA/WA-S16906/2022	EPI_ISL_9346726	OM457844.1	Deborah A. Nickerson et al	Seattle Flu Study	Seattle Flu Study	North_King_County
USA/WA-PHL-010545/2021	EPI_ISL_8798674	?	Drew MacKellar et al	Washington State Department of Health Public Health Laboratories	Washington State Department of Health Public Health Laboratories	Washington
USA/WA-PHL-014676/2022	EPI_ISL_10397700	?	Drew MacKellar et al	Washington State Department of Health Public Health Laboratories	Washington State Department of Health Public Health Laboratories	Washington
USA/WA-UW-22052422864/2022	EPI_ISL_13356866	ON796182.1	Pavitra Roychoudhury et al	UW Virology Lab	UW Virology Lab	Washington
USA/WA-PHL-016588/2021	EPI_ISL_11501312	?	Drew MacKellar et al	Washington State Department of Health Public Health Laboratories	Washington State Department of Health Public Health Laboratories	Washington
USA/WA-S20766/2022	EPI_ISL_13413803	ON810202.1	Chris D. Frazar et al	Seattle Flu Study	Seattle Flu Study	Washington
USA/WA-PHL-009228/2021	EPI_ISL_8564322	?	Drew MacKellar et al	Washington State Department of Health Public Health Laboratories	Washington State Department of Health Public Health Laboratories	Washington
USA/WA-PHL-014868/2022	EPI_ISL_10397886	?	Drew MacKellar et al	Washington State Department of Health Public Health Laboratories	Washington State Department of Health Public Health Laboratories	Washington
USA/WA-CDC-UW21121952809/2021	EPI_ISL_8354903	OM132052.1	Pavitra Roychoudhury et al	UW Virology Lab	UW Virology Lab	North_King_County
USA/WA-PHL-014173/2022	EPI_ISL_10117109	?	Drew MacKellar et al	Washington State Department of Health Public Health Laboratories	Washington State Department of Health Public Health Laboratories	Washington
USA/WA-S21116/2022	EPI_ISL_13834342	ON981334.1	Chris D. Frazar et al	Seattle Flu Study, University of Washington Medical Center	Seattle Flu Study, University of Washington Medical Center	Washington
USA/WA-S18849/2021	EPI_ISL_10844160	OM955379.1	Chris D. Frazar et al	Seattle Flu Study	Seattle Flu Study	Washington
USA/WA-PHL-009599/2021	EPI_ISL_8567585	?	Drew MacKellar et al	Washington State Department of Health Public Health Laboratories	Washington State Department of Health Public Health Laboratories	South_King_County
USA/WA-CDC-UW21121266736/2021	EPI_ISL_7830969	?	Pavitra Roychoudhury et al	UW Virology Lab	UW Virology Lab	North_King_County
USA/WA-PHL-013685/2022	EPI_ISL_9918823	?	Drew MacKellar et al	Washington State Department of Health Public Health Laboratories	Washington State Department of Health Public Health Laboratories	Washington
USA/WA-PHL-013292/2022	EPI_ISL_9818719	?	Drew MacKellar et al	Washington State Department of Health Public Health Laboratories	Washington State Department of Health Public Health Laboratories	Washington
USA/WA-PHL-010531/2021	EPI_ISL_8798660	?	Drew MacKellar et al	Washington State Department of Health Public Health Laboratories	Washington State Department of Health Public Health Laboratories	Washington
USA/WA-S18149/2022	EPI_ISL_9881698	OM676153.1	Deborah A. Nickerson et al	Seattle Flu Study	Seattle Flu Study	North_King_County
USA/WA-PHL-014616/2022	EPI_ISL_10717022	?	Drew MacKellar et al	Washington State Department of Health Public Health Laboratories	Washington State Department of Health Public Health Laboratories	Washington
USA/WA-CDC-UW22010888937/2022	EPI_ISL_8986381	OM348352.1	Pavitra Roychoudhury et al	UW Virology Lab	UW Virology Lab	South_King_County
USA/WA-PHL-021335/2022	EPI_ISL_13156105	?	Drew MacKellar et al	Interpath Laboratory Inc.	Washington State Department of Health Public Health Laboratories	Washington
USA/WA-S16203/2021	EPI_ISL_9060260	OM363885.1	Deborah A. Nickerson et al	Seattle Flu Study	Seattle Flu Study	Washington
USA/WA-PHL-010840/2022	EPI_ISL_8992218	?	Drew MacKellar et al	Washington State Department of Health Public Health Laboratories	Washington State Department of Health Public Health Laboratories	Washington
USA/WA-PHL-021105/2022	EPI_ISL_13155956	?	Drew MacKellar et al	Washington State Department of Health Public Health Laboratories	Washington State Department of Health Public Health Laboratories	Washington
USA/WA-PHL-018956/2022	EPI_ISL_12600944	?	Drew MacKellar et al	Atlas Genomics	Washington State Department of Health Public Health Laboratories	Washington
USA/WA-S19272/2022	EPI_ISL_11960981	ON207289.1	Chris D. Frazar et al	Seattle Flu Study	Seattle Flu Study	Washington
USA/WA-S17373/2022	EPI_ISL_9553158	OM538593.1	Deborah A. Nickerson et al	Seattle Flu Study	Seattle Flu Study	Washington
USA/WA-PHL-013649/2022	EPI_ISL_9918790	?	Drew MacKellar et al	Washington State Department of Health Public Health Laboratories	Washington State Department of Health Public Health Laboratories	Washington
USA/WA-S18918/2022	EPI_ISL_11327864	ON052875.1	Chris D. Frazar et al	Seattle Flu Study	Seattle Flu Study	Washington
USA/WA-PHL-015192/2022	EPI_ISL_10717190	?	Drew MacKellar et al	Washington State Department of Health Public Health Laboratories	Washington State Department of Health Public Health Laboratories	Washington
USA/WA-PHL-016941/2022	EPI_ISL_11634658	?	Drew MacKellar et al	Washington State Department of Health Public Health Laboratories	Washington State Department of Health Public Health Laboratories	Washington
USA/WA-PHL-021424/2022	EPI_ISL_13156187	?	Drew MacKellar et al	Washington State Department of Health Public Health Laboratories	Washington State Department of Health Public Health Laboratories	Washington
USA/WA-PHL-014180/2022	EPI_ISL_10095164	?	Drew MacKellar et al	Washington State Department of Health Public Health Laboratories	Washington State Department of Health Public Health Laboratories	Washington
USA/WA-PHL-012810/2022	EPI_ISL_9629230	?	Drew MacKellar et al	Washington State Department of Health Public Health Laboratories	Washington State Department of Health Public Health Laboratories	Washington
USA/WA-CDC-UW22013018343/2022	EPI_ISL_9829531	OM666844.1	Pavitra Roychoudhury et al	UW Virology Lab	UW Virology Lab	Washington
USA/WA-PHL-015293/2022	EPI_ISL_10953517	?	Drew MacKellar et al	Washington State Department of Health Public Health Laboratories	Washington State Department of Health Public Health Laboratories	Washington
USA/WA-CDC-UW21121887400/2021	EPI_ISL_8354962	OM131928.1	Pavitra Roychoudhury et al	UW Virology Lab	UW Virology Lab	South_King_County
USA/WA-CDC-UW22021578673/2022	EPI_ISL_10604342	OM901013.1	Pavitra Roychoudhury et al	UW Virology Lab	UW Virology Lab	North_King_County
USA/WA-CDC-UW22021030240/2022	EPI_ISL_10623744	OM900734.1	Pavitra Roychoudhury et al	UW Virology Lab	UW Virology Lab	North_King_County
USA/WA-CDC-QDX32498946/2021	EPI_ISL_8874925	OM310495.1	Dakota Howard et al	Quest Diagnostics Incorporated	Centers for Disease Control and Prevention Division of Viral Diseases, Pathogen Discovery	Washington
USA/WA-UW-21122473551/2021	EPI_ISL_8750347	OM296358.1	Pavitra Roychoudhury et al	UW Virology Lab	UW Virology Lab	South_King_County
USA/WA-PHL-008682/2021	EPI_ISL_8209476	?	Drew MacKellar et al	Washington State Department of Health Public Health Laboratories	Washington State Department of Health Public Health Laboratories	South_King_County
USA/WA-S20839/2022	EPI_ISL_13413875	ON810274.1	Chris D. Frazar et al	Seattle Flu Study	Seattle Flu Study	Washington
USA/WA-PHL-014519/2022	EPI_ISL_10117341	?	Drew MacKellar et al	Washington State Department of Health Public Health Laboratories	Washington State Department of Health Public Health Laboratories	Washington
USA/WA-S18952/2022	EPI_ISL_11327897	ON052833.1	Chris D. Frazar et al	Seattle Flu Study	Seattle Flu Study	Washington
USA/WA-PHL-017779/2022	EPI_ISL_12085374	?	Drew MacKellar et al	WA PHL	Washington State Department of Health Public Health Laboratories	Washington
USA/WA-PHL-019446/2022	EPI_ISL_12643719	?	Drew MacKellar et al	Atlas Genomics	Washington State Department of Health Public Health Laboratories	Washington
USA/WA-CDC-UW21121899474/2021	EPI_ISL_8354984	OM131966.1	Pavitra Roychoudhury et al	UW Virology Lab	UW Virology Lab	North_King_County
USA/WA-PHL-020429/2022	EPI_ISL_12912393	?	Drew MacKellar et al	Northwest Laboratory	Washington State Department of Health Public Health Laboratories	Washington
USA/WA-PHL-017059/2022	EPI_ISL_11634773	?	Drew MacKellar et al	Washington State Department of Health Public Health Laboratories	Washington State Department of Health Public Health Laboratories	Washington
USA/WA-S18546/2022	EPI_ISL_10571162	OM886609.1	Chris D. Frazar et al	Seattle Flu Study	Seattle Flu Study	North_King_County
USA/WA-S20057/2022	EPI_ISL_13077748	ON660614.1	Chris D. Frazar et al	Seattle Flu Study	Seattle Flu Study	Washington
USA/WA-S16598/2022	EPI_ISL_9271803	OM445269.1	Deborah A. Nickerson et al	Seattle Flu Study	Seattle Flu Study	North_King_County
USA/WA-PHL-019831/2022	EPI_ISL_12869044	?	Drew MacKellar et al	Northwest Laboratory	Washington State Department of Health Public Health Laboratories	Washington
USA/WA-PHL-010558/2021	EPI_ISL_8798686	?	Drew MacKellar et al	Washington State Department of Health Public Health Laboratories	Washington State Department of Health Public Health Laboratories	Washington
USA/WA-CDC-UW22030437476/2022	EPI_ISL_11093886	ON018678.1	Pavitra Roychoudhury et al	UW Virology Lab	UW Virology Lab	North_King_County
USA/WA-PHL-015927/2022	EPI_ISL_11300195	?	Drew MacKellar et al	Washington State Department of Health Public Health Laboratories	Washington State Department of Health Public Health Laboratories	South_King_County
USA/WA-CDC-UW22012322440/2022	EPI_ISL_9594726	OM570671.1	Pavitra Roychoudhury et al	UW Virology Lab	UW Virology Lab	North_King_County
USA/WA-PHL-018430/2022	EPI_ISL_12511717	?	Drew MacKellar et al	Northwest Laboratory	Washington State Department of Health Public Health Laboratories	Washington
USA/WA-S16193/2021	EPI_ISL_9060251	OM363739.1	Deborah A. Nickerson et al	Seattle Flu Study	Seattle Flu Study	Washington
USA/WA-PHL-016896/2022	EPI_ISL_11634613	?	Drew MacKellar et al	Washington State Department of Health Public Health Laboratories	Washington State Department of Health Public Health Laboratories	Washington
USA/WA-CDC-UW22051291454/2022	EPI_ISL_12875398	ON689115.1	Pavitra Roychoudhury et al	UW Virology Lab	UW Virology Lab	Washington
USA/WA-S18070/2022	EPI_ISL_9881634	OM676102.1	Deborah A. Nickerson et al	Seattle Flu Study	Seattle Flu Study	North_King_County
USA/WA-PHL-017751/2022	EPI_ISL_12085347	?	Drew MacKellar et al	WA PHL	Washington State Department of Health Public Health Laboratories	Washington
USA/WA-PHL-021930/2022	EPI_ISL_13395000	?	Drew MacKellar et al	Incyte Diagnostics Spokane	Washington State Department of Health Public Health Laboratories	Washington
USA/WA-PHL-009663/2021	EPI_ISL_8567645	?	Drew MacKellar et al	Washington State Department of Health Public Health Laboratories	Washington State Department of Health Public Health Laboratories	South_King_County
USA/WA-CDC-UW22021414060/2022	EPI_ISL_10604519	OM900956.1	Pavitra Roychoudhury et al	UW Virology Lab	UW Virology Lab	North_King_County
USA/WA-PHL-017795/2022	EPI_ISL_12085390	?	Drew MacKellar et al	Northwest Laboratory	Washington State Department of Health Public Health Laboratories	Washington
USA/WA-CDC-UW22030532121/2022	EPI_ISL_11093870	ON018694.1	Pavitra Roychoudhury et al	UW Virology Lab	UW Virology Lab	North_King_County
USA/WA-S17459/2022	EPI_ISL_9553242	OM524400.1	Deborah A. Nickerson et al	Seattle Flu Study	Seattle Flu Study	Washington
USA/WA-PHL-013513/2022	EPI_ISL_9918662	?	Drew MacKellar et al	Washington State Department of Health Public Health Laboratories	Washington State Department of Health Public Health Laboratories	Washington
USA/WA-PHL-021266/2022	EPI_ISL_13394825	?	Drew MacKellar et al	Interpath Laboratory	Washington State Department of Health Public Health Laboratories	Washington
USA/WA-PHL-009410/2021	EPI_ISL_8567404	?	Drew MacKellar et al	Washington State Department of Health Public Health Laboratories	Washington State Department of Health Public Health Laboratories	Washington
USA/WA-PHL-013051/2022	EPI_ISL_9818581	?	Drew MacKellar et al	Washington State Department of Health Public Health Laboratories	Washington State Department of Health Public Health Laboratories	Washington
USA/WA-PHL-009111/2021	EPI_ISL_8566871	?	Drew MacKellar et al	Washington State Department of Health Public Health Laboratories	Washington State Department of Health Public Health Laboratories	Washington
USA/WA-PHL-011877/2022	EPI_ISL_9401067	?	Drew MacKellar et al	Washington State Department of Health Public Health Laboratories	Washington State Department of Health Public Health Laboratories	Washington
USA/WA-PHL-010076/2022	EPI_ISL_8676707	?	Drew MacKellar et al	Washington State Department of Health Public Health Laboratories	Washington State Department of Health Public Health Laboratories	Washington
USA/WA-PHL-019644/2022	EPI_ISL_12695923	?	Drew MacKellar et al	Northwest Laboratory	Washington State Department of Health Public Health Laboratories	Washington
USA/WA-PHL-016503/2022	EPI_ISL_11501230	?	Drew MacKellar et al	Washington State Department of Health Public Health Laboratories	Washington State Department of Health Public Health Laboratories	Washington
USA/WA-PHL-011572/2022	EPI_ISL_9243625	?	Drew MacKellar et al	Washington State Department of Health Public Health Laboratories	Washington State Department of Health Public Health Laboratories	South_King_County
USA/WA-S19575/2022	EPI_ISL_12374723	ON374975.1	Chris D. Frazar et al	Seattle Flu Study	Seattle Flu Study	Washington
USA/WA-CDC-UW22021078498/2022	EPI_ISL_10623756	OM900738.1	Pavitra Roychoudhury et al	UW Virology Lab	UW Virology Lab	North_King_County
USA/WA-PHL-008852/2021	EPI_ISL_8566632	?	Drew MacKellar et al	Washington State Department of Health Public Health Laboratories	Washington State Department of Health Public Health Laboratories	Washington
USA/WA-OHSU-221810201/2022	EPI_ISL_13867086	?	Amber Halse et al	OHSU MM Lab	OHSU MM Lab	Washington
USA/WA-PHL-020101/2022	EPI_ISL_12696133	?	Drew MacKellar et al	Central Washington Hospital	Washington State Department of Health Public Health Laboratories	Washington
USA/WA-S20786/2022	EPI_ISL_13413823	ON810222.1	Chris D. Frazar et al	Seattle Flu Study	Seattle Flu Study	Washington
USA/WA-PHL-013852/2022	EPI_ISL_10094944	?	Drew MacKellar et al	Washington State Department of Health Public Health Laboratories	Washington State Department of Health Public Health Laboratories	Washington
USA/WA-PHL-021275/2022	EPI_ISL_13394834	?	Drew MacKellar et al	Interpath Laboratory	Washington State Department of Health Public Health Laboratories	Washington
USA/WA-S19169/2022	EPI_ISL_11328113	ON053094.1	Chris D. Frazar et al	Seattle Flu Study	Seattle Flu Study	Washington
USA/WA-PHL-012567/2022	EPI_ISL_9579710	?	Drew MacKellar et al	Washington State Department of Health Public Health Laboratories	Washington State Department of Health Public Health Laboratories	Washington
USA/WA-S17698/2022	EPI_ISL_9638315	OM571481.1	Deborah A. Nickerson et al	Seattle Flu Study	Seattle Flu Study	North_King_County
USA/WA-PHL-010066/2022	EPI_ISL_8676702	?	Drew MacKellar et al	Washington State Department of Health Public Health Laboratories	Washington State Department of Health Public Health Laboratories	Washington
USA/WA-PHL-011777/2022	EPI_ISL_9400970	?	Drew MacKellar et al	Washington State Department of Health Public Health Laboratories	Washington State Department of Health Public Health Laboratories	Washington
USA/WA-PHL-009641/2021	EPI_ISL_8567623	?	Drew MacKellar et al	Washington State Department of Health Public Health Laboratories	Washington State Department of Health Public Health Laboratories	South_King_County
USA/WA-PHL-015371/2022	EPI_ISL_10953566	?	Drew MacKellar et al	Washington State Department of Health Public Health Laboratories	Washington State Department of Health Public Health Laboratories	Washington
USA/WA-S17701/2022	EPI_ISL_9638318	OM571484.1	Deborah A. Nickerson et al	Seattle Flu Study	Seattle Flu Study	North_King_County
USA/WA-PHL-015324/2022	EPI_ISL_10953766	?	Drew MacKellar et al	Washington State Department of Health Public Health Laboratories	Washington State Department of Health Public Health Laboratories	Washington
USA/WA-PHL-009439/2021	EPI_ISL_8567432	?	Drew MacKellar et al	Washington State Department of Health Public Health Laboratories	Washington State Department of Health Public Health Laboratories	Washington
USA/WA-CDC-UW21121898346/2021	EPI_ISL_8354954	OM131935.1	Pavitra Roychoudhury et al	UW Virology Lab	UW Virology Lab	South_King_County
USA/WA-S19189/2022	EPI_ISL_11960902	ON207211.1	Chris D. Frazar et al	Overlake Hospital	Seattle Flu Study	Washington
USA/WA-PHL-020790/2022	EPI_ISL_12969397	?	Drew MacKellar et al	Northwest Laboratory	Washington State Department of Health Public Health Laboratories	Washington
USA/WA-PHL-013479/2022	EPI_ISL_9918631	?	Drew MacKellar et al	Washington State Department of Health Public Health Laboratories	Washington State Department of Health Public Health Laboratories	Washington
USA/WA-PHL-014472/2022	EPI_ISL_10117298	?	Drew MacKellar et al	Washington State Department of Health Public Health Laboratories	Washington State Department of Health Public Health Laboratories	Washington
USA/WA-S16446/2021	EPI_ISL_9060502	OM364036.1	Deborah A. Nickerson et al	Seattle Flu Study	Seattle Flu Study	Washington
USA/WA-PHL-011047/2022	EPI_ISL_8992416	?	Drew MacKellar et al	Washington State Department of Health Public Health Laboratories	Washington State Department of Health Public Health Laboratories	Washington
USA/WA-PHL-010193/2022	EPI_ISL_8992081	?	Drew MacKellar et al	Washington State Department of Health Public Health Laboratories	Washington State Department of Health Public Health Laboratories	Washington
USA/WA-PHL-012517/2022	EPI_ISL_9579662	?	Drew MacKellar et al	Washington State Department of Health Public Health Laboratories	Washington State Department of Health Public Health Laboratories	Washington
USA/WA-CDC-UW22031634052/2022	EPI_ISL_11438929	ON090833.1	Pavitra Roychoudhury et al	UW Virology Lab	UW Virology Lab	Washington
USA/WA-CDC-UW22010142791/2022	EPI_ISL_8907474	OM341894.1	Pavitra Roychoudhury et al	UW Virology Lab	UW Virology Lab	North_King_County
USA/WA-S19063/2022	EPI_ISL_11328008	ON052994.1	Chris D. Frazar et al	Seattle Flu Study	Seattle Flu Study	North_King_County
USA/WA-PHL-008253/2021	EPI_ISL_8147073	?	Drew MacKellar et al	Washington State Department of Health Public Health Laboratories	Washington State Department of Health Public Health Laboratories	Washington
USA/WA-PHL-013636/2022	EPI_ISL_9918777	?	Drew MacKellar et al	Washington State Department of Health Public Health Laboratories	Washington State Department of Health Public Health Laboratories	Washington
USA/WA-S16606/2022	EPI_ISL_9271810	OM445276.1	Deborah A. Nickerson et al	Seattle Flu Study	Seattle Flu Study	North_King_County
USA/WA-CDC-UW22030283489/2022	EPI_ISL_11093169	ON018659.1	Pavitra Roychoudhury et al	UW Virology Lab	UW Virology Lab	North_King_County
USA/WA-PHL-021556/2022	EPI_ISL_13278134	?	Drew MacKellar et al	Northwest Laboratory	Washington State Department of Health Public Health Laboratories	Washington
USA/WA-PHL-012981/2022	EPI_ISL_9579923	?	Drew MacKellar et al	Washington State Department of Health Public Health Laboratories	Washington State Department of Health Public Health Laboratories	Washington
USA/WA-CDC-UW21120872352/2021	EPI_ISL_7738786	OL897142.1	Pavitra Roychoudhury et al	UW Virology Lab	UW Virology Lab	North_King_County
USA/WA-PHL-015933/2022	EPI_ISL_11300201	?	Drew MacKellar et al	Washington State Department of Health Public Health Laboratories	Washington State Department of Health Public Health Laboratories	Washington
USA/WA-PHL-008463/2021	EPI_ISL_7986037	?	Drew MacKellar et al	Washington State Department of Health Public Health Laboratories	Washington State Department of Health Public Health Laboratories	Washington
USA/WA-UW-22060156040/2022	EPI_ISL_13356642	ON796397.1	Pavitra Roychoudhury et al	UW Virology Lab	UW Virology Lab	Washington
USA/WA-PHL-014285/2022	EPI_ISL_10117127	?	Drew MacKellar et al	Washington State Department of Health Public Health Laboratories	Washington State Department of Health Public Health Laboratories	Washington
USA/WA-PHL-018764/2022	EPI_ISL_12695793	?	Drew MacKellar et al	Incyte Diagnostics Spokane	Washington State Department of Health Public Health Laboratories	Washington
USA/WA-CDC-QDX36157843/2022	EPI_ISL_12595796	ON451444.1	Dakota Howard et al	Quest Diagnostics Incorporated	Centers for Disease Control and Prevention Division of Viral Diseases, Pathogen Discovery	Washington
USA/WA-PHL-017046/2022	EPI_ISL_11634760	?	Drew MacKellar et al	Washington State Department of Health Public Health Laboratories	Washington State Department of Health Public Health Laboratories	Washington
USA/WA-S18721/2022	EPI_ISL_10844032	OM955476.1	Chris D. Frazar et al	Seattle Flu Study	Seattle Flu Study	South_King_County
USA/WA-PHL-015963/2021	EPI_ISL_11039639	?	Drew MacKellar et al	Washington State Department of Health Public Health Laboratories	Washington State Department of Health Public Health Laboratories	Washington
USA/WA-PHL-013884/2022	EPI_ISL_10094973	?	Drew MacKellar et al	Washington State Department of Health Public Health Laboratories	Washington State Department of Health Public Health Laboratories	Washington
USA/WA-CDC-UW21122490883/2021	EPI_ISL_8605800	OM232511.1	Pavitra Roychoudhury et al	UW Virology Lab	UW Virology Lab	Washington
USA/WA-S16209/2021	EPI_ISL_9060266	OM363752.1	Deborah A. Nickerson et al	Seattle Flu Study	Seattle Flu Study	Washington
USA/WA-S17779/2022	EPI_ISL_9638396	OM571562.1	Deborah A. Nickerson et al	Seattle Flu Study	Seattle Flu Study	Washington
USA/WA-PHL-021589/2022	EPI_ISL_13278166	?	Drew MacKellar et al	Northwest Laboratory	Washington State Department of Health Public Health Laboratories	Washington
USA/WA-UW-21122128814/2021	EPI_ISL_8744274	OM296555.1	Pavitra Roychoudhury et al	UW Virology Lab	UW Virology Lab	South_King_County
USA/WA-CDC-UW21123109666/2021	EPI_ISL_8750187	OM288846.1	Pavitra Roychoudhury et al	UW Virology Lab	UW Virology Lab	South_King_County
USA/WA-PHL-021090/2022	EPI_ISL_13155945	?	Drew MacKellar et al	Incyte Diagnostics	Washington State Department of Health Public Health Laboratories	Washington
USA/WA-PHL-017063/2022	EPI_ISL_11634777	?	Drew MacKellar et al	Washington State Department of Health Public Health Laboratories	Washington State Department of Health Public Health Laboratories	Washington
USA/WA-S16245/2021	EPI_ISL_9060302	OM363784.1	Deborah A. Nickerson et al	Seattle Flu Study	Seattle Flu Study	Washington
USA/WA-PHL-007924/2021	EPI_ISL_7738178	?	Drew MacKellar et al	Washington State Department of Health Public Health Laboratories	Washington State Department of Health Public Health Laboratories	Washington
USA/WA-S19648/2022	EPI_ISL_12374795	ON375036.1	Chris D. Frazar et al	Seattle Flu Study	Seattle Flu Study	Washington
USA/WA-PHL-018740/2022	EPI_ISL_12512010	?	Drew MacKellar et al	Northwest Laboratory	Washington State Department of Health Public Health Laboratories	Washington
USA/WA-PHL-011651/2022	EPI_ISL_9243702	?	Drew MacKellar et al	Washington State Department of Health Public Health Laboratories	Washington State Department of Health Public Health Laboratories	Washington
USA/WA-PHL-021483/2022	EPI_ISL_13278067	?	Drew MacKellar et al	Northwest Laboratory	Washington State Department of Health Public Health Laboratories	Washington
USA/WA-PHL-012046/2022	EPI_ISL_9401214	?	Drew MacKellar et al	Washington State Department of Health Public Health Laboratories	Washington State Department of Health Public Health Laboratories	Washington
USA/WA-PHL-020222/2022	EPI_ISL_12912201	?	Drew MacKellar et al	Northwest Laboratory	Washington State Department of Health Public Health Laboratories	Washington
USA/WA-PHL-012067/2021	EPI_ISL_9401235	?	Drew MacKellar et al	Washington State Department of Health Public Health Laboratories	Washington State Department of Health Public Health Laboratories	Washington
USA/WA-UW-22020280211/2022	EPI_ISL_10794240	?	Pavitra Roychoudhury et al	UW Virology Lab	UW Virology Lab	North_King_County
USA/WA-PHL-017624/2022	EPI_ISL_12228947	?	Drew MacKellar et al	Northwest Laboratory	Washington State Department of Health Public Health Laboratories	Washington
USA/WA-PHL-013269/2022	EPI_ISL_9818698	?	Drew MacKellar et al	Washington State Department of Health Public Health Laboratories	Washington State Department of Health Public Health Laboratories	Washington
USA/WA-PHL-024107/2022	EPI_ISL_14085493	?	Drew MacKellar et al	Incyte Diagnostics Spokane	Washington State Department of Health Public Health Laboratories	Washington
USA/WA-PHL-011002/2022	EPI_ISL_8992371	?	Drew MacKellar et al	Washington State Department of Health Public Health Laboratories	Washington State Department of Health Public Health Laboratories	Washington
USA/WA-CDC-UW21122026414/2021	EPI_ISL_8354846	OM132092.1	Pavitra Roychoudhury et al	UW Virology Lab	UW Virology Lab	North_King_County
USA/WA-S16238/2021	EPI_ISL_9060295	OM363777.1	Deborah A. Nickerson et al	Seattle Flu Study	Seattle Flu Study	Washington
USA/WA-CDC-UW22011071393/2022	EPI_ISL_9275350	OM442264.1	Pavitra Roychoudhury et al	UW Virology Lab	UW Virology Lab	South_King_County
USA/WA-PHL-011205/2022	EPI_ISL_9579603	?	Drew MacKellar et al	Washington State Department of Health Public Health Laboratories	Washington State Department of Health Public Health Laboratories	Washington
USA/WA-PHL-015785/2022	EPI_ISL_11039545	?	Drew MacKellar et al	Washington State Department of Health Public Health Laboratories	Washington State Department of Health Public Health Laboratories	North_King_County
USA/WA-PHL-017372/2022	EPI_ISL_12433678	?	Drew MacKellar et al	Northwest Laboratory	Washington State Department of Health Public Health Laboratories	Washington
USA/WA-UW-22052504734/2022	EPI_ISL_13164081	ON711457.1	Pavitra Roychoudhury et al	UW Virology Lab	UW Virology Lab	Washington
USA/WA-PHL-012080/2022	EPI_ISL_9401247	?	Drew MacKellar et al	Washington State Department of Health Public Health Laboratories	Washington State Department of Health Public Health Laboratories	Washington
USA/WA-S19297/2021	EPI_ISL_11961006	ON207312.1	Chris D. Frazar et al	Seattle Flu Study	Seattle Flu Study	Washington
USA/WA-PHL-013792/2022	EPI_ISL_9918918	?	Drew MacKellar et al	Washington State Department of Health Public Health Laboratories	Washington State Department of Health Public Health Laboratories	Washington
USA/WA-S16333/2022	EPI_ISL_9060389	OM363963.1	Deborah A. Nickerson et al	Seattle Flu Study	Seattle Flu Study	North_King_County
USA/WA-CDC-UW22010283499/2022	EPI_ISL_8907444	OM341931.1	Pavitra Roychoudhury et al	UW Virology Lab	UW Virology Lab	South_King_County
USA/WA-CDC-UW22010878268/2022	EPI_ISL_8986438	OM348238.1	Pavitra Roychoudhury et al	UW Virology Lab	UW Virology Lab	North_King_County
USA/WA-PHL-018857/2022	EPI_ISL_12600851	?	Drew MacKellar et al	Atlas Genomics	Washington State Department of Health Public Health Laboratories	Washington
USA/WA-UW-22020983001/2022	EPI_ISL_10794316	?	Pavitra Roychoudhury et al	UW Virology Lab	UW Virology Lab	North_King_County
USA/WA-PHL-015998/2022	EPI_ISL_11039670	?	Drew MacKellar et al	Washington State Department of Health Public Health Laboratories	Washington State Department of Health Public Health Laboratories	Washington
USA/WA-PHL-016974/2022	EPI_ISL_11634689	?	Drew MacKellar et al	Washington State Department of Health Public Health Laboratories	Washington State Department of Health Public Health Laboratories	Washington
USA/WA-CDC-UW22021161570/2022	EPI_ISL_10623725	OM900798.1	Pavitra Roychoudhury et al	UW Virology Lab	UW Virology Lab	Washington
USA/WA-PHL-014399/2022	EPI_ISL_10117230	?	Drew MacKellar et al	Washington State Department of Health Public Health Laboratories	Washington State Department of Health Public Health Laboratories	Washington
USA/WA-PHL-021175/2022	EPI_ISL_13156026	?	Drew MacKellar et al	Central Washington Hospital & Clinics	Washington State Department of Health Public Health Laboratories	Washington
USA/WA-PHL-015313/2022	EPI_ISL_10953546	?	Drew MacKellar et al	Washington State Department of Health Public Health Laboratories	Washington State Department of Health Public Health Laboratories	Washington
USA/WA-PHL-015041/2022	EPI_ISL_10717061	?	Drew MacKellar et al	Washington State Department of Health Public Health Laboratories	Washington State Department of Health Public Health Laboratories	Washington
USA/WA-PHL-012136/2022	EPI_ISL_9442415	?	Drew MacKellar et al	Washington State Department of Health Public Health Laboratories	Washington State Department of Health Public Health Laboratories	Washington
USA/WA-PHL-017071/2022	EPI_ISL_11634785	?	Drew MacKellar et al	Washington State Department of Health Public Health Laboratories	Washington State Department of Health Public Health Laboratories	Washington
USA/WA-PHL-021648/2022	EPI_ISL_13278222	?	Drew MacKellar et al	Northwest Laboratory	Washington State Department of Health Public Health Laboratories	Washington
USA/WA-PHL-012463/2022	EPI_ISL_9579612	?	Drew MacKellar et al	Washington State Department of Health Public Health Laboratories	Washington State Department of Health Public Health Laboratories	Washington
USA/WA-PHL-014812/2022	EPI_ISL_10397832	?	Drew MacKellar et al	Washington State Department of Health Public Health Laboratories	Washington State Department of Health Public Health Laboratories	Washington
USA/WA-PHL-014490/2022	EPI_ISL_10117315	?	Drew MacKellar et al	Washington State Department of Health Public Health Laboratories	Washington State Department of Health Public Health Laboratories	Washington
USA/WA-PHL-014479/2022	EPI_ISL_10117305	?	Drew MacKellar et al	Washington State Department of Health Public Health Laboratories	Washington State Department of Health Public Health Laboratories	Washington
USA/WA-PHL-018995/2022	EPI_ISL_12600981	?	Drew MacKellar et al	Northwest Laboratory	Washington State Department of Health Public Health Laboratories	Washington
USA/WA-CDC-UW22022138026/2022	EPI_ISL_10875161	OM956671.1	Pavitra Roychoudhury et al	UW Virology Lab	UW Virology Lab	South_King_County
USA/WA-PHL-014704/2022	EPI_ISL_10397727	?	Drew MacKellar et al	Washington State Department of Health Public Health Laboratories	Washington State Department of Health Public Health Laboratories	Washington
USA/WA-UW-22060657746/2022	EPI_ISL_13564192	ON891264.1	Pavitra Roychoudhury et al	UW Virology Lab	UW Virology Lab	Washington
USA/WA-CDC-LC0786495/2022	EPI_ISL_14182979	?	Dakota Howard et al	Laboratory Corporation of America	Centers for Disease Control and Prevention Division of Viral Diseases, Pathogen Discovery	Washington
USA/WA-PHL-012081/2022	EPI_ISL_9401248	?	Drew MacKellar et al	Washington State Department of Health Public Health Laboratories	Washington State Department of Health Public Health Laboratories	Washington
USA/WA-PHL-021135/2022	EPI_ISL_13155986	?	Drew MacKellar et al	Washington State Department of Health Public Health Laboratories	Washington State Department of Health Public Health Laboratories	Washington
USA/WA-PHL-013631/2022	EPI_ISL_9918773	?	Drew MacKellar et al	Washington State Department of Health Public Health Laboratories	Washington State Department of Health Public Health Laboratories	Washington
USA/WA-S17188/2022	EPI_ISL_9347009	OM457293.1	Deborah A. Nickerson et al	Seattle Flu Study	Seattle Flu Study	Washington
USA/WA-PHL-018361/2022	EPI_ISL_12433809	?	Drew MacKellar et al	Atlas Genomics	Washington State Department of Health Public Health Laboratories	Washington
USA/WA-PHL-021573/2022	EPI_ISL_13278151	?	Drew MacKellar et al	Northwest Laboratory	Washington State Department of Health Public Health Laboratories	Washington
USA/WA-PHL-017615/2022	EPI_ISL_12228939	?	Drew MacKellar et al	Northwest Laboratory	Washington State Department of Health Public Health Laboratories	Washington
USA/WA-PHL-017775/2022	EPI_ISL_12085370	?	Drew MacKellar et al	WA PHL	Washington State Department of Health Public Health Laboratories	Washington
USA/WA-PHL-009252/2021	EPI_ISL_8564346	?	Drew MacKellar et al	Washington State Department of Health Public Health Laboratories	Washington State Department of Health Public Health Laboratories	Washington
USA/WA-PHL-019531/2022	EPI_ISL_12643800	?	Drew MacKellar et al	Atlas Genomics	Washington State Department of Health Public Health Laboratories	Washington
USA/WA-CDC-UW22021615472/2022	EPI_ISL_10875211	OM956495.1	Pavitra Roychoudhury et al	UW Virology Lab	UW Virology Lab	North_King_County
USA/WA-S20795/2022	EPI_ISL_13413832	ON810231.1	Chris D. Frazar et al	Seattle Flu Study	Seattle Flu Study	Washington
USA/WA-PHL-017746/2022	EPI_ISL_12085343	?	Drew MacKellar et al	WA PHL	Washington State Department of Health Public Health Laboratories	Washington
USA/WA-PHL-010220/2022	EPI_ISL_8676771	?	Drew MacKellar et al	Washington State Department of Health Public Health Laboratories	Washington State Department of Health Public Health Laboratories	Washington
USA/WA-S19052/2022	EPI_ISL_11327997	ON052849.1	Chris D. Frazar et al	Seattle Flu Study	Seattle Flu Study	North_King_County
USA/WA-PHL-013393/2022	EPI_ISL_9818813	?	Drew MacKellar et al	Washington State Department of Health Public Health Laboratories	Washington State Department of Health Public Health Laboratories	Washington
USA/WA-PHL-017861/2022	EPI_ISL_12085452	?	Drew MacKellar et al	Northwest Laboratory	Washington State Department of Health Public Health Laboratories	Washington
USA/WA-PHL-015249/2022	EPI_ISL_10717245	?	Drew MacKellar et al	Washington State Department of Health Public Health Laboratories	Washington State Department of Health Public Health Laboratories	Washington
USA/WA-PHL-018926/2022	EPI_ISL_12600917	?	Drew MacKellar et al	Atlas Genomics	Washington State Department of Health Public Health Laboratories	Washington
USA/WA-S18291/2022	EPI_ISL_10570912	OM886440.1	Chris D. Frazar et al	Seattle Flu Study	Seattle Flu Study	North_King_County
USA/WA-OHSU-17828/2022	EPI_ISL_13996282	?	Brendan L. O'Connell et al	OHSU Lab Services Molecular Microbiology Lab	Oregon SARS-CoV-2 Genome Sequencing Center	Washington
USA/WA-PHL-016596/2021	EPI_ISL_11501320	?	Drew MacKellar et al	Washington State Department of Health Public Health Laboratories	Washington State Department of Health Public Health Laboratories	Washington
USA/WA-UW-22050680602/2022	EPI_ISL_12804410	ON553475.1	Pavitra Roychoudhury et al	UW Virology Lab	UW Virology Lab	Washington
USA/WA-PHL-015617/2022	EPI_ISL_10953667	?	Drew MacKellar et al	Washington State Department of Health Public Health Laboratories	Washington State Department of Health Public Health Laboratories	Washington
USA/WA-PHL-013584/2022	EPI_ISL_9918729	?	Drew MacKellar et al	Washington State Department of Health Public Health Laboratories	Washington State Department of Health Public Health Laboratories	Washington
USA/WA-PHL-008457/2021	EPI_ISL_7986031	?	Drew MacKellar et al	Washington State Department of Health Public Health Laboratories	Washington State Department of Health Public Health Laboratories	Washington
USA/WA-S16084/2022	EPI_ISL_8822401	OM296890.1	Deborah A. Nickerson et al	Seattle Flu Study	Seattle Flu Study	Washington
USA/WA-PHL-013325/2022	EPI_ISL_9818749	?	Drew MacKellar et al	Washington State Department of Health Public Health Laboratories	Washington State Department of Health Public Health Laboratories	Washington
USA/WA-S18296/2022	EPI_ISL_10570917	OM886445.1	Chris D. Frazar et al	Seattle Flu Study	Seattle Flu Study	North_King_County
USA/WA-PHL-011010/2022	EPI_ISL_8992379	?	Drew MacKellar et al	Washington State Department of Health Public Health Laboratories	Washington State Department of Health Public Health Laboratories	Washington
USA/WA-S19830/2022	EPI_ISL_12710689	ON521367.1	Chris D. Frazar et al	Seattle Flu Study	Seattle Flu Study	Washington
USA/WA-PHL-014697/2022	EPI_ISL_10397720	?	Drew MacKellar et al	Washington State Department of Health Public Health Laboratories	Washington State Department of Health Public Health Laboratories	Washington
USA/WA-PHL-017736/2022	EPI_ISL_12085334	?	Drew MacKellar et al	Northwest Laboratory	Washington State Department of Health Public Health Laboratories	Washington
USA/WA-S20411/2022	EPI_ISL_13351049	ON794757.1	Chris D. Frazar et al	Seattle Flu Study	Seattle Flu Study	Washington
USA/WA-PHL-008873/2021	EPI_ISL_8566649	?	Drew MacKellar et al	Washington State Department of Health Public Health Laboratories	Washington State Department of Health Public Health Laboratories	Washington
USA/WA-PHL-021899/2022	EPI_ISL_13394970	?	Drew MacKellar et al	Incyte Diagnostics Spokane	Washington State Department of Health Public Health Laboratories	Washington
USA/WA-OHSU-17218/2022	EPI_ISL_11779491	?	Brendan L. O'Connell et al	OHSU Lab Services Molecular Microbiology Lab	Oregon SARS-CoV-2 Genome Sequencing Center	Washington
USA/WA-PHL-018315/2022	EPI_ISL_12433763	?	Drew MacKellar et al	Atlas Genomics	Washington State Department of Health Public Health Laboratories	Washington
USA/WA-UW-22021755794/2022	EPI_ISL_11697113	ON140345.1	Pavitra Roychoudhury et al	UW Virology Lab	UW Virology Lab	South_King_County
USA/WA-PHL-008863/2021	EPI_ISL_8566643	?	Drew MacKellar et al	Washington State Department of Health Public Health Laboratories	Washington State Department of Health Public Health Laboratories	Washington
USA/WA-CDC-UW22021913757/2022	EPI_ISL_10875456	OM956592.1	Pavitra Roychoudhury et al	UW Virology Lab	UW Virology Lab	North_King_County
USA/WA-PHL-016839/2022	EPI_ISL_11634564	?	Drew MacKellar et al	Washington State Department of Health Public Health Laboratories	Washington State Department of Health Public Health Laboratories	Washington
USA/WA-PHL-016049/2022	EPI_ISL_11039715	?	Drew MacKellar et al	Washington State Department of Health Public Health Laboratories	Washington State Department of Health Public Health Laboratories	Washington
USA/WA-CDC-STM-KP8EX7VHD/2021	EPI_ISL_8551269	OM196209.1	Dakota Howard et al	Helix	Centers for Disease Control and Prevention Division of Viral Diseases, Pathogen Discovery	North_King_County
USA/WA-PHL-021313/2022	EPI_ISL_13156084	?	Drew MacKellar et al	Interpath Laboratory Inc.	Washington State Department of Health Public Health Laboratories	Washington
USA/WA-PHL-016450/2022	EPI_ISL_11501177	?	Drew MacKellar et al	Washington State Department of Health Public Health Laboratories	Washington State Department of Health Public Health Laboratories	Washington
USA/WA-S18934/2021	EPI_ISL_11327879	ON052889.1	Chris D. Frazar et al	Seattle Flu Study	Seattle Flu Study	Washington
USA/WA-PHL-019041/2022	EPI_ISL_12601024	?	Drew MacKellar et al	Northwest Laboratory	Washington State Department of Health Public Health Laboratories	Washington
USA/WA-S17297/2022	EPI_ISL_9553082	OM538517.1	Deborah A. Nickerson et al	Seattle Flu Study	Seattle Flu Study	North_King_County
USA/WA-PHL-020502/2022	EPI_ISL_12869318	?	Drew MacKellar et al	WA PHL	Washington State Department of Health Public Health Laboratories	Washington
USA/WA-CDC-UW22020250819/2022	EPI_ISL_10021717	OM753254.1	Pavitra Roychoudhury et al	UW Virology Lab	UW Virology Lab	North_King_County
USA/WA-UW-22021783755/2022	EPI_ISL_11697004	ON140238.1	Pavitra Roychoudhury et al	UW Virology Lab	UW Virology Lab	North_King_County
USA/WA-S18828/2022	EPI_ISL_10844139	OM955523.1	Chris D. Frazar et al	Seattle Flu Study	Seattle Flu Study	South_King_County
USA/WA-S20732/2022	EPI_ISL_13394740	ON808924.1	Chris D. Frazar et al	Seattle Flu Study	Seattle Flu Study	Washington
USA/WA-S19466/2022	EPI_ISL_11961175	ON207471.1	Chris D. Frazar et al	Seattle Flu Study	Seattle Flu Study	Washington
USA/WA-S17363/2022	EPI_ISL_9553148	OM538583.1	Deborah A. Nickerson et al	Seattle Flu Study	Seattle Flu Study	Washington
USA/WA-PHL-009918/2021	EPI_ISL_8564533	?	Drew MacKellar et al	Washington State Department of Health Public Health Laboratories	Washington State Department of Health Public Health Laboratories	North_King_County
USA/WA-PHL-008833/2021	EPI_ISL_8566616	?	Drew MacKellar et al	Washington State Department of Health Public Health Laboratories	Washington State Department of Health Public Health Laboratories	Washington
USA/WA-S16467/2021	EPI_ISL_9060523	OM363847.1	Deborah A. Nickerson et al	Seattle Flu Study	Seattle Flu Study	Washington
USA/WA-PHL-015772/2022	EPI_ISL_11039533	?	Drew MacKellar et al	Washington State Department of Health Public Health Laboratories	Washington State Department of Health Public Health Laboratories	Washington
USA/WA-PHL-013551/2022	EPI_ISL_9918697	?	Drew MacKellar et al	Washington State Department of Health Public Health Laboratories	Washington State Department of Health Public Health Laboratories	Washington
USA/WA-PHL-022154/2022	EPI_ISL_13508602	?	Drew MacKellar et al	Northwest Laboratory	Washington State Department of Health Public Health Laboratories	Washington
USA/WA-PHL-020055/2022	EPI_ISL_12869219	?	Drew MacKellar et al	Incyte Diagnostics Spokane	Washington State Department of Health Public Health Laboratories	Washington
USA/WA-PHL-014517/2022	EPI_ISL_10117339	?	Drew MacKellar et al	Washington State Department of Health Public Health Laboratories	Washington State Department of Health Public Health Laboratories	Washington
USA/WA-PHL-011351/2022	EPI_ISL_9243414	?	Drew MacKellar et al	Washington State Department of Health Public Health Laboratories	Washington State Department of Health Public Health Laboratories	Washington
USA/WA-PHL-021525/2022	EPI_ISL_13278107	?	Drew MacKellar et al	Northwest Laboratory	Washington State Department of Health Public Health Laboratories	Washington
USA/WA-UW-22030681064/2022	EPI_ISL_11697061	ON140294.1	Pavitra Roychoudhury et al	UW Virology Lab	UW Virology Lab	Washington
USA/WA-PHL-019789/2022	EPI_ISL_12696062	?	Drew MacKellar et al	Northwest Laboratory	Washington State Department of Health Public Health Laboratories	Washington
USA/WA-CDC-UW21121836995/2021	EPI_ISL_8163253	OM065681.1	Pavitra Roychoudhury et al	UW Virology Lab	UW Virology Lab	North_King_County
USA/WA-CDC-UW22030559954/2022	EPI_ISL_11179614	ON026457.1	Pavitra Roychoudhury et al	UW Virology Lab	UW Virology Lab	North_King_County
USA/WA-S19472/2022	EPI_ISL_11961181	ON207477.1	Chris D. Frazar et al	Seattle Flu Study	Seattle Flu Study	Washington
USA/WA-S16886/2022	EPI_ISL_9272088	OM437250.1	Deborah A. Nickerson et al	Seattle Flu Study	Seattle Flu Study	Washington
USA/WA-PHL-011939/2022	EPI_ISL_9401117	?	Drew MacKellar et al	Washington State Department of Health Public Health Laboratories	Washington State Department of Health Public Health Laboratories	Washington
USA/WA-S18540/2022	EPI_ISL_10571156	OM886603.1	Chris D. Frazar et al	Seattle Flu Study	Seattle Flu Study	North_King_County
USA/WA-CDC-UW22021245251/2022	EPI_ISL_10623685	OM900824.1	Pavitra Roychoudhury et al	UW Virology Lab	UW Virology Lab	North_King_County
USA/WA-PHL-015591/2022	EPI_ISL_10953724	?	Drew MacKellar et al	Washington State Department of Health Public Health Laboratories	Washington State Department of Health Public Health Laboratories	Washington
USA/WA-PHL-020855/2022	EPI_ISL_12969460	?	Drew MacKellar et al	Northwest Laboratory	Washington State Department of Health Public Health Laboratories	Washington
USA/WA-PHL-015402/2022	EPI_ISL_10953699	?	Drew MacKellar et al	Washington State Department of Health Public Health Laboratories	Washington State Department of Health Public Health Laboratories	Washington
USA/WA-PHL-012889/2022	EPI_ISL_9579833	?	Drew MacKellar et al	Washington State Department of Health Public Health Laboratories	Washington State Department of Health Public Health Laboratories	Washington
USA/WA-CDC-UW22020966204/2022	EPI_ISL_10021581	OM753381.1	Pavitra Roychoudhury et al	UW Virology Lab	UW Virology Lab	North_King_County
USA/WA-PHL-012520/2022	EPI_ISL_9579665	?	Drew MacKellar et al	Washington State Department of Health Public Health Laboratories	Washington State Department of Health Public Health Laboratories	Washington
USA/WA-PHL-019276/2022	EPI_ISL_12643646	?	Drew MacKellar et al	Northwest Laboratory	Washington State Department of Health Public Health Laboratories	Washington
USA/WA-PHL-009536/2021	EPI_ISL_8567526	?	Drew MacKellar et al	Washington State Department of Health Public Health Laboratories	Washington State Department of Health Public Health Laboratories	South_King_County
USA/WA-CDC-UW21122746942/2021	EPI_ISL_8480210	OM188668.1	Pavitra Roychoudhury et al	UW Virology Lab	UW Virology Lab	North_King_County
USA/WA-PHL-014742/2022	EPI_ISL_10397764	?	Drew MacKellar et al	Washington State Department of Health Public Health Laboratories	Washington State Department of Health Public Health Laboratories	Washington
USA/WA-OHSU-221720646/2022	EPI_ISL_13606845	?	Amber Halse et al	OHSU MM Lab	OHSU MM Lab	Washington
USA/WA-S17537/2022	EPI_ISL_9553320	OM524477.1	Deborah A. Nickerson et al	Seattle Flu Study	Seattle Flu Study	Washington
USA/WA-PHL-014202/2022	EPI_ISL_10095185	?	Drew MacKellar et al	Washington State Department of Health Public Health Laboratories	Washington State Department of Health Public Health Laboratories	Washington
USA/WA-PHL-012634/2022	EPI_ISL_9579769	?	Drew MacKellar et al	Washington State Department of Health Public Health Laboratories	Washington State Department of Health Public Health Laboratories	Washington
USA/WA-PHL-019901/2022	EPI_ISL_12869108	?	Drew MacKellar et al	Northwest Laboratory	Washington State Department of Health Public Health Laboratories	Washington
USA/WA-UW-22011044287/2022	EPI_ISL_9594899	OM569761.1	Pavitra Roychoudhury et al	UW Virology Lab	UW Virology Lab	South_King_County
USA/WA-PHL-009624/2021	EPI_ISL_8567607	?	Drew MacKellar et al	Washington State Department of Health Public Health Laboratories	Washington State Department of Health Public Health Laboratories	South_King_County
USA/WA-CDC-UW22022862091/2022	EPI_ISL_11099757	ON018455.1	Pavitra Roychoudhury et al	UW Virology Lab	UW Virology Lab	North_King_County
USA/WA-CDC-UW22021066482/2022	EPI_ISL_10623759	OM900743.1	Pavitra Roychoudhury et al	UW Virology Lab	UW Virology Lab	North_King_County
USA/WA-PHL-021176/2022	EPI_ISL_13156027	?	Drew MacKellar et al	Central Washington Hospital & Clinics	Washington State Department of Health Public Health Laboratories	Washington
USA/WA-PHL-017804/2022	EPI_ISL_12085399	?	Drew MacKellar et al	Northwest Laboratory	Washington State Department of Health Public Health Laboratories	Washington
USA/WA-PHL-011161/2022	EPI_ISL_9145162	?	Drew MacKellar et al	Washington State Department of Health Public Health Laboratories	Washington State Department of Health Public Health Laboratories	Washington
USA/WA-CDC-UW22010995000/2022	EPI_ISL_8986325	OM348429.1	Pavitra Roychoudhury et al	UW Virology Lab	UW Virology Lab	Washington
USA/WA-PHL-014189/2022	EPI_ISL_10095173	?	Drew MacKellar et al	Washington State Department of Health Public Health Laboratories	Washington State Department of Health Public Health Laboratories	Washington
USA/WA-PHL-018381/2022	EPI_ISL_12511673	?	Drew MacKellar et al	Northwest Laboratory	Washington State Department of Health Public Health Laboratories	Washington
USA/WA-PHL-016736/2022	EPI_ISL_11501447	?	Drew MacKellar et al	Washington State Department of Health Public Health Laboratories	Washington State Department of Health Public Health Laboratories	Washington
USA/WA-PHL-016016/2021	EPI_ISL_11039687	?	Drew MacKellar et al	Washington State Department of Health Public Health Laboratories	Washington State Department of Health Public Health Laboratories	Washington
USA/WA-PHL-016749/2022	EPI_ISL_11501458	?	Drew MacKellar et al	Washington State Department of Health Public Health Laboratories	Washington State Department of Health Public Health Laboratories	Washington
USA/WA-PHL-017452/2022	EPI_ISL_12085240	?	Drew MacKellar et al	Incyte Diagnostics Spokane	Washington State Department of Health Public Health Laboratories	Washington
USA/WA-S19996/2022	EPI_ISL_12710837	ON521508.1	Chris D. Frazar et al	Seattle Flu Study	Seattle Flu Study	Washington
USA/WA-PHL-016665/2022	EPI_ISL_11501382	?	Drew MacKellar et al	Washington State Department of Health Public Health Laboratories	Washington State Department of Health Public Health Laboratories	Washington
USA/WA-S20921/2022	EPI_ISL_13414458	ON819382.1	Chris D. Frazar et al	Seattle Flu Study	Seattle Flu Study	Washington
USA/WA-PHL-017076/2022	EPI_ISL_11634790	?	Drew MacKellar et al	Washington State Department of Health Public Health Laboratories	Washington State Department of Health Public Health Laboratories	Washington
USA/WA-CDC-UW22030218070/2022	EPI_ISL_11093173	ON018663.1	Pavitra Roychoudhury et al	UW Virology Lab	UW Virology Lab	South_King_County
USA/WA-OHSU-17285/2022	EPI_ISL_11779553	?	Brendan L. O'Connell et al	OHSU Lab Services Molecular Microbiology Lab	Oregon SARS-CoV-2 Genome Sequencing Center	Washington
USA/WA-PHL-019962/2022	EPI_ISL_12869165	?	Drew MacKellar et al	Northwest Laboratory	Washington State Department of Health Public Health Laboratories	Washington
USA/WA-S19386/2021	EPI_ISL_11961095	ON207401.1	Chris D. Frazar et al	Seattle Flu Study	Seattle Flu Study	South_King_County
USA/WA-PHL-021637/2022	EPI_ISL_13278213	?	Drew MacKellar et al	Northwest Laboratory	Washington State Department of Health Public Health Laboratories	Washington
USA/WA-PHL-014790/2022	EPI_ISL_10397812	?	Drew MacKellar et al	Washington State Department of Health Public Health Laboratories	Washington State Department of Health Public Health Laboratories	Washington
USA/WA-PHL-017726/2022	EPI_ISL_12085324	?	Drew MacKellar et al	Northwest Laboratory	Washington State Department of Health Public Health Laboratories	Washington
USA/WA-PHL-011815/2022	EPI_ISL_9401006	?	Drew MacKellar et al	Washington State Department of Health Public Health Laboratories	Washington State Department of Health Public Health Laboratories	Washington
USA/WA-S18675/2022	EPI_ISL_10843987	OM955433.1	Chris D. Frazar et al	Seattle Flu Study	Seattle Flu Study	Washington
USA/WA-PHL-013609/2022	EPI_ISL_9918751	?	Drew MacKellar et al	Washington State Department of Health Public Health Laboratories	Washington State Department of Health Public Health Laboratories	Washington
USA/WA-UW-22060139267/2022	EPI_ISL_13242740	ON740687.1	Pavitra Roychoudhury et al	UW Virology Lab	UW Virology Lab	Washington
USA/WA-PHL-012208/2022	EPI_ISL_9442484	?	Drew MacKellar et al	Washington State Department of Health Public Health Laboratories	Washington State Department of Health Public Health Laboratories	Washington
USA/WA-PHL-019577/2022	EPI_ISL_12695856	?	Drew MacKellar et al	Atlas Genomics	Washington State Department of Health Public Health Laboratories	Washington
USA/WA-PHL-017424/2022	EPI_ISL_12085217	?	Drew MacKellar et al	Incyte Diagnostics Spokane	Washington State Department of Health Public Health Laboratories	Washington
USA/WA-PHL-011212/2022	EPI_ISL_9145211	?	Drew MacKellar et al	Washington State Department of Health Public Health Laboratories	Washington State Department of Health Public Health Laboratories	Washington
USA/WA-CDC-UW22021636570/2022	EPI_ISL_10623550	OM901090.1	Pavitra Roychoudhury et al	UW Virology Lab	UW Virology Lab	North_King_County
USA/WA-PHL-016349/2022	EPI_ISL_11816784	?	Drew MacKellar et al	Northwest Laboratory	Washington State Department of Health Public Health Laboratories	Washington
USA/WA-UW-22022473784/2022	EPI_ISL_11177295	ON076951.1	Pavitra Roychoudhury et al	UW Virology Lab	UW Virology Lab	North_King_County
USA/WA-PHL-010791/2022	EPI_ISL_8992170	?	Drew MacKellar et al	Washington State Department of Health Public Health Laboratories	Washington State Department of Health Public Health Laboratories	Washington
USA/WA-PHL-011748/2022	EPI_ISL_9400944	?	Drew MacKellar et al	Washington State Department of Health Public Health Laboratories	Washington State Department of Health Public Health Laboratories	Washington
USA/WA-CDC-UW21123120893/2021	EPI_ISL_8750217	OM288883.1	Pavitra Roychoudhury et al	UW Virology Lab	UW Virology Lab	South_King_County
USA/WA-PHL-018688/2022	EPI_ISL_12511963	?	Drew MacKellar et al	Northwest Laboratory	Washington State Department of Health Public Health Laboratories	Washington
USA/WA-PHL-018813/2022	EPI_ISL_12600808	?	Drew MacKellar et al	Atlas Genomics	Washington State Department of Health Public Health Laboratories	Washington
USA/WA-PHL-015053/2022	EPI_ISL_10717071	?	Drew MacKellar et al	Washington State Department of Health Public Health Laboratories	Washington State Department of Health Public Health Laboratories	Washington
USA/WA-CDC-UW22030297700/2022	EPI_ISL_11093159	ON018644.1	Pavitra Roychoudhury et al	UW Virology Lab	UW Virology Lab	Washington
USA/WA-PHL-013284/2022	EPI_ISL_9818711	?	Drew MacKellar et al	Washington State Department of Health Public Health Laboratories	Washington State Department of Health Public Health Laboratories	Washington
USA/WA-PHL-013657/2022	EPI_ISL_9918798	?	Drew MacKellar et al	Washington State Department of Health Public Health Laboratories	Washington State Department of Health Public Health Laboratories	Washington
USA/WA-PHL-023074/2022	EPI_ISL_13689102	?	Drew MacKellar et al	Northwest Laboratory	Washington State Department of Health Public Health Laboratories	Washington
USA/WA-PHL-008848/2021	EPI_ISL_8566629	?	Drew MacKellar et al	Washington State Department of Health Public Health Laboratories	Washington State Department of Health Public Health Laboratories	Washington
USA/WA-PHL-023757/2022	EPI_ISL_13959813	?	Drew MacKellar et al	Northwest Laboratory	Washington State Department of Health Public Health Laboratories	Washington
USA/WA-PHL-016712/2022	EPI_ISL_11501425	?	Drew MacKellar et al	Washington State Department of Health Public Health Laboratories	Washington State Department of Health Public Health Laboratories	Washington
USA/WA-PHL-017860/2022	EPI_ISL_12085451	?	Drew MacKellar et al	Northwest Laboratory	Washington State Department of Health Public Health Laboratories	Washington
USA/WA-S20702/2022	EPI_ISL_13394769	ON808895.1	Chris D. Frazar et al	Seattle Flu Study	Seattle Flu Study	Washington
USA/WA-PHL-019370/2022	EPI_ISL_12601068	?	Drew MacKellar et al	WA PHL	Washington State Department of Health Public Health Laboratories	Washington
USA/WA-PHL-014783/2022	EPI_ISL_10397805	?	Drew MacKellar et al	Washington State Department of Health Public Health Laboratories	Washington State Department of Health Public Health Laboratories	Washington
USA/WA-PHL-010541/2021	EPI_ISL_8798670	?	Drew MacKellar et al	Washington State Department of Health Public Health Laboratories	Washington State Department of Health Public Health Laboratories	Washington
USA/WA-PHL-011703/2022	EPI_ISL_9243752	?	Drew MacKellar et al	Washington State Department of Health Public Health Laboratories	Washington State Department of Health Public Health Laboratories	Washington
USA/WA-PHL-011421/2021	EPI_ISL_9243481	?	Drew MacKellar et al	Washington State Department of Health Public Health Laboratories	Washington State Department of Health Public Health Laboratories	Washington
USA/WA-PHL-016928/2022	EPI_ISL_11634645	?	Drew MacKellar et al	Washington State Department of Health Public Health Laboratories	Washington State Department of Health Public Health Laboratories	Washington
USA/WA-S20197/2022	EPI_ISL_13078030	ON660726.1	Chris D. Frazar et al	Seattle Flu Study	Seattle Flu Study	Washington
USA/WA-PHL-016794/2022	EPI_ISL_11501500	?	Drew MacKellar et al	Washington State Department of Health Public Health Laboratories	Washington State Department of Health Public Health Laboratories	Washington
USA/WA-CDC-UW21122158854/2021	EPI_ISL_8480467	OM188444.1	Pavitra Roychoudhury et al	UW Virology Lab	UW Virology Lab	South_King_County
USA/WA-PHL-015331/2022	EPI_ISL_10953771	?	Drew MacKellar et al	Washington State Department of Health Public Health Laboratories	Washington State Department of Health Public Health Laboratories	Washington
USA/WA-PHL-013691/2022	EPI_ISL_9918829	?	Drew MacKellar et al	Washington State Department of Health Public Health Laboratories	Washington State Department of Health Public Health Laboratories	Washington
USA/WA-PHL-018717/2022	EPI_ISL_12511990	?	Drew MacKellar et al	Northwest Laboratory	Washington State Department of Health Public Health Laboratories	Washington
USA/WA-PHL-015014/2022	EPI_ISL_10717038	?	Drew MacKellar et al	Washington State Department of Health Public Health Laboratories	Washington State Department of Health Public Health Laboratories	Washington
USA/WA-CDC-UW22022805130/2022	EPI_ISL_11099730	?	Pavitra Roychoudhury et al	UW Virology Lab	UW Virology Lab	North_King_County
USA/WA-PHL-020983/2022	EPI_ISL_12969581	?	Drew MacKellar et al	Northwest Laboratory	Washington State Department of Health Public Health Laboratories	Washington
USA/WA-PHL-019673/2022	EPI_ISL_12695952	?	Drew MacKellar et al	Northwest Laboratory	Washington State Department of Health Public Health Laboratories	Washington
USA/WA-UW-22041168715/2022	EPI_ISL_12788414	ON549948.1	Pavitra Roychoudhury et al	UW Virology Lab	UW Virology Lab	Washington
USA/WA-PHL-009520/2021	EPI_ISL_8567510	?	Drew MacKellar et al	Washington State Department of Health Public Health Laboratories	Washington State Department of Health Public Health Laboratories	South_King_County
USA/WA-CDC-UW22030303103/2022	EPI_ISL_11179726	ON026380.1	Pavitra Roychoudhury et al	UW Virology Lab	UW Virology Lab	North_King_County
USA/WA-PHL-015052/2022	EPI_ISL_10717070	?	Drew MacKellar et al	Washington State Department of Health Public Health Laboratories	Washington State Department of Health Public Health Laboratories	Washington
USA/WA-PHL-008377/2021	EPI_ISL_8146952	?	Drew MacKellar et al	Washington State Department of Health Public Health Laboratories	Washington State Department of Health Public Health Laboratories	Washington
USA/WA-PHL-011922/2022	EPI_ISL_9401100	?	Drew MacKellar et al	Washington State Department of Health Public Health Laboratories	Washington State Department of Health Public Health Laboratories	Washington
USA/WA-S18985/2022	EPI_ISL_11327930	ON052926.1	Chris D. Frazar et al	Seattle Flu Study	Seattle Flu Study	South_King_County
USA/WA-PHL-008788/2021	EPI_ISL_8566577	?	Drew MacKellar et al	Washington State Department of Health Public Health Laboratories	Washington State Department of Health Public Health Laboratories	Washington
USA/WA-PHL-018962/2022	EPI_ISL_12600949	?	Drew MacKellar et al	Atlas Genomics	Washington State Department of Health Public Health Laboratories	Washington
USA/WA-PHL-016912/2022	EPI_ISL_11634628	?	Drew MacKellar et al	Washington State Department of Health Public Health Laboratories	Washington State Department of Health Public Health Laboratories	Washington
USA/WA-CDC-UW22021948663/2022	EPI_ISL_10875458	OM956603.1	Pavitra Roychoudhury et al	UW Virology Lab	UW Virology Lab	North_King_County
USA/WA-PHL-014632/2022	EPI_ISL_10397661	?	Drew MacKellar et al	Washington State Department of Health Public Health Laboratories	Washington State Department of Health Public Health Laboratories	Washington
USA/WA-PHL-010938/2022	EPI_ISL_8992312	?	Drew MacKellar et al	Washington State Department of Health Public Health Laboratories	Washington State Department of Health Public Health Laboratories	Washington
USA/WA-UW-22010488906/2022	EPI_ISL_9301819	OM510011.1	Pavitra Roychoudhury et al	UW Virology Lab	UW Virology Lab	South_King_County
USA/WA-PHL-013865/2022	EPI_ISL_10094956	?	Drew MacKellar et al	Washington State Department of Health Public Health Laboratories	Washington State Department of Health Public Health Laboratories	Washington
USA/WA-PHL-014543/2022	EPI_ISL_10716955	?	Drew MacKellar et al	Washington State Department of Health Public Health Laboratories	Washington State Department of Health Public Health Laboratories	Washington
USA/WA-UW-22040843293/2022	EPI_ISL_12510664	ON412549.1	Pavitra Roychoudhury et al	UW Virology Lab	UW Virology Lab	Washington
USA/WA-PHL-011281/2022	EPI_ISL_9579608	?	Drew MacKellar et al	Washington State Department of Health Public Health Laboratories	Washington State Department of Health Public Health Laboratories	Washington
USA/WA-S20822/2022	EPI_ISL_13413858	ON810257.1	Chris D. Frazar et al	Seattle Flu Study	Seattle Flu Study	Washington
USA/WA-PHL-014596/2022	EPI_ISL_10717004	?	Drew MacKellar et al	Washington State Department of Health Public Health Laboratories	Washington State Department of Health Public Health Laboratories	Washington
USA/WA-PHL-009124/2021	EPI_ISL_8564222	?	Drew MacKellar et al	Washington State Department of Health Public Health Laboratories	Washington State Department of Health Public Health Laboratories	Washington
USA/WA-PHL-015080/2022	EPI_ISL_10717092	?	Drew MacKellar et al	Washington State Department of Health Public Health Laboratories	Washington State Department of Health Public Health Laboratories	Washington
USA/WA-CDC-UW21123143299/2021	EPI_ISL_8750196	OM288858.1	Pavitra Roychoudhury et al	UW Virology Lab	UW Virology Lab	South_King_County
USA/WA-S18191/2022	EPI_ISL_9881775	OM676160.1	Deborah A. Nickerson et al	Seattle Flu Study	Seattle Flu Study	North_King_County
USA/WA-PHL-022608/2022	EPI_ISL_13508854	?	Drew MacKellar et al	Northwest Laboratory	Washington State Department of Health Public Health Laboratories	Washington
USA/WA-CDC-UW22030293406/2022	EPI_ISL_11179748	ON026296.1	Pavitra Roychoudhury et al	UW Virology Lab	UW Virology Lab	North_King_County
USA/WA-PHL-019198/2022	EPI_ISL_12643575	?	Drew MacKellar et al	Northwest Laboratory	Washington State Department of Health Public Health Laboratories	Washington
USA/WA-PHL-017352/2022	EPI_ISL_12433660	?	Drew MacKellar et al	Northwest Laboratory	Washington State Department of Health Public Health Laboratories	Washington
USA/WA-PHL-016486/2022	EPI_ISL_11501213	?	Drew MacKellar et al	Washington State Department of Health Public Health Laboratories	Washington State Department of Health Public Health Laboratories	Washington
USA/WA-CDC-UW22021748469/2022	EPI_ISL_10874162	OM956547.1	Pavitra Roychoudhury et al	UW Virology Lab	UW Virology Lab	Washington
USA/WA-PHL-020526/2022	EPI_ISL_12869341	?	Drew MacKellar et al	WA PHL	Washington State Department of Health Public Health Laboratories	Washington
USA/WA-CDC-UW22022508946/2022	EPI_ISL_11093218	ON018314.1	Pavitra Roychoudhury et al	UW Virology Lab	UW Virology Lab	North_King_County
USA/WA-UW-22021063051/2022	EPI_ISL_11177226	?	Pavitra Roychoudhury et al	UW Virology Lab	UW Virology Lab	North_King_County
USA/WA-CDC-UW21121470391/2021	EPI_ISL_8131842	OM056216.1	Pavitra Roychoudhury et al	UW Virology Lab	UW Virology Lab	Washington
USA/WA-PHL-014210/2022	EPI_ISL_10095193	?	Drew MacKellar et al	Washington State Department of Health Public Health Laboratories	Washington State Department of Health Public Health Laboratories	Washington
USA/WA-PHL-015991/2022	EPI_ISL_11039663	?	Drew MacKellar et al	Washington State Department of Health Public Health Laboratories	Washington State Department of Health Public Health Laboratories	Washington
USA/WA-PHL-016156/2022	EPI_ISL_11300231	?	Drew MacKellar et al	Washington State Department of Health Public Health Laboratories	Washington State Department of Health Public Health Laboratories	Other_King_County
USA/WA-CDC-UW22010635755/2022	EPI_ISL_8986036	OM348158.1	Pavitra Roychoudhury et al	UW Virology Lab	UW Virology Lab	North_King_County
USA/WA-CDC-UW22021463864/2022	EPI_ISL_10874468	OM956470.1	Pavitra Roychoudhury et al	UW Virology Lab	UW Virology Lab	Other_King_County
USA/WA-PHL-015596/2022	EPI_ISL_10953720	?	Drew MacKellar et al	Washington State Department of Health Public Health Laboratories	Washington State Department of Health Public Health Laboratories	Washington
USA/WA-UW-22021744338/2022	EPI_ISL_11177380	ON140494.1	Pavitra Roychoudhury et al	UW Virology Lab	UW Virology Lab	North_King_County
USA/WA-S18454/2022	EPI_ISL_10571070	OM886517.1	Chris D. Frazar et al	Seattle Flu Study	Seattle Flu Study	Washington
USA/WA-CDC-UW22011035514/2022	EPI_ISL_9275334	OM442216.1	Pavitra Roychoudhury et al	UW Virology Lab	UW Virology Lab	South_King_County
USA/WA-PHL-012964/2022	EPI_ISL_9579906	?	Drew MacKellar et al	Washington State Department of Health Public Health Laboratories	Washington State Department of Health Public Health Laboratories	Washington
USA/WA-PHL-018773/2022	EPI_ISL_12695801	?	Drew MacKellar et al	Incyte Diagnostics Spokane	Washington State Department of Health Public Health Laboratories	Washington
USA/WA-PHL-013764/2022	EPI_ISL_9918894	?	Drew MacKellar et al	Washington State Department of Health Public Health Laboratories	Washington State Department of Health Public Health Laboratories	Washington
USA/WA-PHL-010089/2022	EPI_ISL_8676709	?	Drew MacKellar et al	Washington State Department of Health Public Health Laboratories	Washington State Department of Health Public Health Laboratories	Washington
USA/WA-CDC-UW21121369794/2021	EPI_ISL_7982483	OM004427.1	Pavitra Roychoudhury et al	UW Virology Lab	UW Virology Lab	North_King_County
USA/WA-PHL-008243/2021	EPI_ISL_8147072	?	Drew MacKellar et al	Washington State Department of Health Public Health Laboratories	Washington State Department of Health Public Health Laboratories	Washington
USA/WA-PHL-019349/2022	EPI_ISL_12643714	?	Drew MacKellar et al	Northwest Laboratory	Washington State Department of Health Public Health Laboratories	Washington
USA/WA-S20100/2022	EPI_ISL_13077788	ON660527.1	Chris D. Frazar et al	Seattle Flu Study	Seattle Flu Study	Washington
USA/WA-S20670/2021	EPI_ISL_13394801	ON808863.1	Chris D. Frazar et al	Seattle Flu Study	Seattle Flu Study	Washington
USA/WA-CDC-UW21122640715/2021	EPI_ISL_8605780	OM232558.1	Pavitra Roychoudhury et al	UW Virology Lab	UW Virology Lab	Washington
USA/WA-PHL-012789/2022	EPI_ISL_9629210	?	Drew MacKellar et al	Washington State Department of Health Public Health Laboratories	Washington State Department of Health Public Health Laboratories	North_King_County
USA/WA-CDC-LC0793546/2022	EPI_ISL_14202817	?	Dakota Howard et al	Laboratory Corporation of America	Centers for Disease Control and Prevention Division of Viral Diseases, Pathogen Discovery	Washington
USA/WA-PHL-008963/2021	EPI_ISL_8566732	?	Drew MacKellar et al	Washington State Department of Health Public Health Laboratories	Washington State Department of Health Public Health Laboratories	Washington
USA/WA-S18604/2022	EPI_ISL_10571219	OM886664.1	Chris D. Frazar et al	Seattle Flu Study	Seattle Flu Study	Other_King_County
USA/WA-PHL-014831/2022	EPI_ISL_10397851	?	Drew MacKellar et al	Washington State Department of Health Public Health Laboratories	Washington State Department of Health Public Health Laboratories	Washington
USA/WA-PHL-012448/2022	EPI_ISL_9442717	?	Drew MacKellar et al	Washington State Department of Health Public Health Laboratories	Washington State Department of Health Public Health Laboratories	Washington
USA/WA-S19928/2022	EPI_ISL_12710776	ON521448.1	Chris D. Frazar et al	Seattle Flu Study	Seattle Flu Study	Washington
USA/WA-UW-22071902650/2022	EPI_ISL_14430592	?	Pavitra Roychoudhury et al	UW Virology Lab	UW Virology Lab	Washington
USA/WA-PHL-015224/2022	EPI_ISL_10717220	?	Drew MacKellar et al	Washington State Department of Health Public Health Laboratories	Washington State Department of Health Public Health Laboratories	Washington
USA/WA-PHL-012904/2022	EPI_ISL_9579848	?	Drew MacKellar et al	Washington State Department of Health Public Health Laboratories	Washington State Department of Health Public Health Laboratories	Washington
USA/WA-S18787/2022	EPI_ISL_10844098	OM955505.1	Chris D. Frazar et al	Seattle Flu Study	Seattle Flu Study	Washington
USA/WA-S20665/2021	EPI_ISL_13394806	ON808859.1	Chris D. Frazar et al	Seattle Flu Study	Seattle Flu Study	Washington
USA/WA-CDC-QDX34746805/2022	EPI_ISL_11498687	ON084309.1	Dakota Howard et al	Quest Diagnostics Incorporated	Centers for Disease Control and Prevention Division of Viral Diseases, Pathogen Discovery	Washington
USA/WA-PHL-020881/2022	EPI_ISL_12969486	?	Drew MacKellar et al	Northwest Laboratory	Washington State Department of Health Public Health Laboratories	Washington
USA/WA-PHL-015981/2022	EPI_ISL_11039654	?	Drew MacKellar et al	Washington State Department of Health Public Health Laboratories	Washington State Department of Health Public Health Laboratories	Washington
USA/WA-S20103/2022	EPI_ISL_13077790	ON660657.1	Chris D. Frazar et al	Seattle Flu Study	Seattle Flu Study	Washington
USA/WA-PHL-021530/2022	EPI_ISL_13278112	?	Drew MacKellar et al	Northwest Laboratory	Washington State Department of Health Public Health Laboratories	Washington
USA/WA-S19527/2022	EPI_ISL_12374675	ON374929.1	Chris D. Frazar et al	Seattle Flu Study	Seattle Flu Study	Washington
USA/WA-PHL-015239/2022	EPI_ISL_10717235	?	Drew MacKellar et al	Washington State Department of Health Public Health Laboratories	Washington State Department of Health Public Health Laboratories	Washington
USA/WA-S19561/2022	EPI_ISL_12374709	ON374961.1	Chris D. Frazar et al	Seattle Flu Study	Seattle Flu Study	Washington
USA/WA-OHSU-17088/2022	EPI_ISL_11779373	?	Brendan L. O'Connell et al	OHSU Lab Services Molecular Microbiology Lab	Oregon SARS-CoV-2 Genome Sequencing Center	Washington
USA/WA-PHL-016477/2022	EPI_ISL_11501204	?	Drew MacKellar et al	Washington State Department of Health Public Health Laboratories	Washington State Department of Health Public Health Laboratories	Washington
USA/WA-PHL-021451/2022	EPI_ISL_13278041	?	Drew MacKellar et al	WA PHL	Washington State Department of Health Public Health Laboratories	Washington
USA/WA-PHL-013440/2022	EPI_ISL_9918596	?	Drew MacKellar et al	Washington State Department of Health Public Health Laboratories	Washington State Department of Health Public Health Laboratories	Washington
USA/WA-PHL-012799/2022	EPI_ISL_9629220	?	Drew MacKellar et al	Washington State Department of Health Public Health Laboratories	Washington State Department of Health Public Health Laboratories	Washington
USA/WA-S16207/2021	EPI_ISL_9060264	OM363750.1	Deborah A. Nickerson et al	Seattle Flu Study	Seattle Flu Study	Washington
USA/WA-CDC-UW22021969773/2022	EPI_ISL_10875459	OM956602.1	Pavitra Roychoudhury et al	UW Virology Lab	UW Virology Lab	North_King_County
USA/WA-PHL-013692/2022	EPI_ISL_9918830	?	Drew MacKellar et al	Washington State Department of Health Public Health Laboratories	Washington State Department of Health Public Health Laboratories	Washington
USA/WA-PHL-013160/2022	EPI_ISL_9629319	?	Drew MacKellar et al	Washington State Department of Health Public Health Laboratories	Washington State Department of Health Public Health Laboratories	Washington
USA/WA-PHL-012561/2022	EPI_ISL_9579704	?	Drew MacKellar et al	Washington State Department of Health Public Health Laboratories	Washington State Department of Health Public Health Laboratories	Washington
USA/WA-PHL-015273/2022	EPI_ISL_10717266	?	Drew MacKellar et al	Washington State Department of Health Public Health Laboratories	Washington State Department of Health Public Health Laboratories	Washington
USA/WA-PHL-012150/2022	EPI_ISL_9442429	?	Drew MacKellar et al	Washington State Department of Health Public Health Laboratories	Washington State Department of Health Public Health Laboratories	Washington
USA/WA-S15849/2021	EPI_ISL_8822162	OM296714.1	Deborah A. Nickerson et al	Seattle Flu Study	Seattle Flu Study	Washington
USA/WA-PHL-014909/2022	EPI_ISL_10397927	?	Drew MacKellar et al	Washington State Department of Health Public Health Laboratories	Washington State Department of Health Public Health Laboratories	Washington
USA/WA-PHL-014430/2022	EPI_ISL_10117257	?	Drew MacKellar et al	Washington State Department of Health Public Health Laboratories	Washington State Department of Health Public Health Laboratories	Washington
USA/WA-CDC-UW21121435157/2021	EPI_ISL_8128010	OM056300.1	Pavitra Roychoudhury et al	UW Virology Lab	UW Virology Lab	North_King_County
USA/WA-CDC-UW21122101590/2021	EPI_ISL_8480479	OM188441.1	Pavitra Roychoudhury et al	UW Virology Lab	UW Virology Lab	Washington
USA/WA-S17670/2022	EPI_ISL_9638287	OM571453.1	Deborah A. Nickerson et al	Seattle Flu Study	Seattle Flu Study	North_King_County
USA/WA-PHL-016723/2022	EPI_ISL_11501436	?	Drew MacKellar et al	Washington State Department of Health Public Health Laboratories	Washington State Department of Health Public Health Laboratories	Washington
USA/WA-CDC-UW21121080368/2021	EPI_ISL_14256578	?	Pavitra Roychoudhury et al	UW Virology Lab	UW Virology Lab	North_King_County
USA/WA-CDC-UW22030669453/2022	EPI_ISL_11179581	ON026486.1	Pavitra Roychoudhury et al	UW Virology Lab	UW Virology Lab	North_King_County
USA/WA-PHL-023753/2022	EPI_ISL_13959810	?	Drew MacKellar et al	Northwest Laboratory	Washington State Department of Health Public Health Laboratories	Washington
USA/WA-PHL-019630/2022	EPI_ISL_12695909	?	Drew MacKellar et al	Atlas Genomics	Washington State Department of Health Public Health Laboratories	Washington
USA/WA-PHL-020573/2022	EPI_ISL_12912446	?	Drew MacKellar et al	WA PHL	Washington State Department of Health Public Health Laboratories	Washington
USA/WA-CDC-UW21122456617/2021	EPI_ISL_8480313	OM188624.1	Pavitra Roychoudhury et al	UW Virology Lab	UW Virology Lab	North_King_County
USA/WA-PHL-016335/2022	EPI_ISL_11816771	?	Drew MacKellar et al	Northwest Laboratory	Washington State Department of Health Public Health Laboratories	Washington
USA/WA-PHL-020870/2022	EPI_ISL_12969475	?	Drew MacKellar et al	Northwest Laboratory	Washington State Department of Health Public Health Laboratories	Washington
USA/WA-PHL-016165/2022	EPI_ISL_11300240	?	Drew MacKellar et al	Washington State Department of Health Public Health Laboratories	Washington State Department of Health Public Health Laboratories	South_King_County
USA/WA-PHL-014986/2022	EPI_ISL_10398002	?	Drew MacKellar et al	Washington State Department of Health Public Health Laboratories	Washington State Department of Health Public Health Laboratories	Washington
USA/WA-S15966/2021	EPI_ISL_8822281	OM296776.1	Deborah A. Nickerson et al	Seattle Flu Study	Seattle Flu Study	North_King_County
USA/WA-PHL-010511/2021	EPI_ISL_8798640	?	Drew MacKellar et al	Washington State Department of Health Public Health Laboratories	Washington State Department of Health Public Health Laboratories	Washington
USA/WA-PHL-012140/2022	EPI_ISL_9442419	?	Drew MacKellar et al	Washington State Department of Health Public Health Laboratories	Washington State Department of Health Public Health Laboratories	Washington
USA/WA-PHL-021289/2022	EPI_ISL_13156064	?	Drew MacKellar et al	Interpath Laboratory Inc.	Washington State Department of Health Public Health Laboratories	Washington
USA/WA-PHL-012727/2022	EPI_ISL_9629158	?	Drew MacKellar et al	Washington State Department of Health Public Health Laboratories	Washington State Department of Health Public Health Laboratories	Washington
USA/WA-CDC-UW21122064672/2021	EPI_ISL_8354796	OM132078.1	Pavitra Roychoudhury et al	UW Virology Lab	UW Virology Lab	North_King_County
USA/WA-S20578/2022	EPI_ISL_13351215	ON794961.1	Chris D. Frazar et al	Seattle Flu Study	Seattle Flu Study	Washington
USA/WA-PHL-009188/2021	EPI_ISL_8564285	?	Drew MacKellar et al	Washington State Department of Health Public Health Laboratories	Washington State Department of Health Public Health Laboratories	Washington
USA/WA-CDC-UW21123175962/2021	EPI_ISL_8907541	OM341872.1	Pavitra Roychoudhury et al	UW Virology Lab	UW Virology Lab	South_King_County
USA/WA-CDC-UW21121436350/2021	EPI_ISL_8131807	OM056201.1	Pavitra Roychoudhury et al	UW Virology Lab	UW Virology Lab	Washington
USA/WA-PHL-022116/2022	EPI_ISL_13508567	?	Drew MacKellar et al	Northwest Laboratory	Washington State Department of Health Public Health Laboratories	Washington
USA/WA-PHL-016378/2022	EPI_ISL_11816809	?	Drew MacKellar et al	Northwest Laboratory	Washington State Department of Health Public Health Laboratories	Washington
USA/WA-S19006/2022	EPI_ISL_11327951	ON052944.1	Chris D. Frazar et al	Seattle Flu Study	Seattle Flu Study	Washington
USA/WA-PHL-009683/2021	EPI_ISL_8676611	?	Drew MacKellar et al	Washington State Department of Health Public Health Laboratories	Washington State Department of Health Public Health Laboratories	North_King_County
USA/WA-PHL-015873/2022	EPI_ISL_11039615	?	Drew MacKellar et al	Washington State Department of Health Public Health Laboratories	Washington State Department of Health Public Health Laboratories	Washington
USA/WA-S17715/2022	EPI_ISL_9638332	OM571498.1	Deborah A. Nickerson et al	Seattle Flu Study	Seattle Flu Study	Washington
USA/WA-CDC-UW21123089096/2021	EPI_ISL_8907723	OM341683.1	Pavitra Roychoudhury et al	UW Virology Lab	UW Virology Lab	North_King_County
USA/WA-PHL-021712/2022	EPI_ISL_13278284	?	Drew MacKellar et al	Northwest Laboratory	Washington State Department of Health Public Health Laboratories	Washington
USA/WA-PHL-021743/2022	EPI_ISL_13278315	?	Drew MacKellar et al	Northwest Laboratory	Washington State Department of Health Public Health Laboratories	Washington
USA/WA-PHL-012507/2022	EPI_ISL_9579652	?	Drew MacKellar et al	Washington State Department of Health Public Health Laboratories	Washington State Department of Health Public Health Laboratories	Washington
USA/WA-PHL-009259/2021	EPI_ISL_8564353	?	Drew MacKellar et al	Washington State Department of Health Public Health Laboratories	Washington State Department of Health Public Health Laboratories	Washington
USA/WA-PHL-018772/2022	EPI_ISL_12695800	?	Drew MacKellar et al	Incyte Diagnostics Spokane	Washington State Department of Health Public Health Laboratories	Washington
USA/WA-PHL-008307/2021	EPI_ISL_8147029	?	Drew MacKellar et al	Washington State Department of Health Public Health Laboratories	Washington State Department of Health Public Health Laboratories	Washington
USA/WA-CDC-UW22030435428/2022	EPI_ISL_11179641	ON026405.1	Pavitra Roychoudhury et al	UW Virology Lab	UW Virology Lab	North_King_County
USA/WA-CDC-UW22030177287/2022	EPI_ISL_11099898	ON018605.1	Pavitra Roychoudhury et al	UW Virology Lab	UW Virology Lab	North_King_County
USA/WA-PHL-017731/2022	EPI_ISL_12085329	?	Drew MacKellar et al	Northwest Laboratory	Washington State Department of Health Public Health Laboratories	Washington
USA/WA-S17848/2021	EPI_ISL_9638464	OM569848.1	Deborah A. Nickerson et al	Overlake Hospital	Seattle Flu Study	North_King_County
USA/WA-PHL-009128/2021	EPI_ISL_8564226	?	Drew MacKellar et al	Washington State Department of Health Public Health Laboratories	Washington State Department of Health Public Health Laboratories	Washington
USA/WA-CDC-UW22021687254/2022	EPI_ISL_10874166	OM956499.1	Pavitra Roychoudhury et al	UW Virology Lab	UW Virology Lab	South_King_County
USA/WA-PHL-021444/2022	EPI_ISL_13508545	?	Drew MacKellar et al	WA PHL	Washington State Department of Health Public Health Laboratories	Washington
USA/WA-PHL-015781/2022	EPI_ISL_11039541	?	Drew MacKellar et al	Washington State Department of Health Public Health Laboratories	Washington State Department of Health Public Health Laboratories	Washington
USA/WA-PHL-017606/2022	EPI_ISL_12228930	?	Drew MacKellar et al	Northwest Laboratory	Washington State Department of Health Public Health Laboratories	Washington
USA/WA-OHSU-16837/2022	EPI_ISL_11779145	?	Brendan L. O'Connell et al	OHSU Lab Services Molecular Microbiology Lab	Oregon SARS-CoV-2 Genome Sequencing Center	Washington
USA/WA-PHL-016447/2022	EPI_ISL_11501174	?	Drew MacKellar et al	Washington State Department of Health Public Health Laboratories	Washington State Department of Health Public Health Laboratories	Washington
USA/WA-CDC-UW21121799398/2021	EPI_ISL_8163394	OM065575.1	Pavitra Roychoudhury et al	UW Virology Lab	UW Virology Lab	North_King_County
USA/WA-PHL-021232/2022	EPI_ISL_13278002	?	Drew MacKellar et al	Interpath Laboratory	Washington State Department of Health Public Health Laboratories	Washington
USA/WA-CDC-UW22052285544/2022	EPI_ISL_13017884	ON691855.1	Pavitra Roychoudhury et al	UW Virology Lab	UW Virology Lab	Washington
USA/WA-PHL-018039/2022	EPI_ISL_12332168	?	Drew MacKellar et al	Northwest Laboratory	Washington State Department of Health Public Health Laboratories	Washington
USA/WA-PHL-018639/2022	EPI_ISL_12511915	?	Drew MacKellar et al	Northwest Laboratory	Washington State Department of Health Public Health Laboratories	Washington
USA/WA-PHL-015593/2022	EPI_ISL_10953754	?	Drew MacKellar et al	Washington State Department of Health Public Health Laboratories	Washington State Department of Health Public Health Laboratories	Washington
USA/WA-PHL-009275/2021	EPI_ISL_8564369	?	Drew MacKellar et al	Washington State Department of Health Public Health Laboratories	Washington State Department of Health Public Health Laboratories	Washington
USA/WA-S20883/2022	EPI_ISL_13413918	ON810317.1	Chris D. Frazar et al	Seattle Flu Study	Seattle Flu Study	Washington
USA/WA-PHL-012453/2022	EPI_ISL_9442722	?	Drew MacKellar et al	Washington State Department of Health Public Health Laboratories	Washington State Department of Health Public Health Laboratories	Washington
USA/WA-PHL-012015/2022	EPI_ISL_9401183	?	Drew MacKellar et al	Washington State Department of Health Public Health Laboratories	Washington State Department of Health Public Health Laboratories	Washington
USA/WA-S17249/2022	EPI_ISL_9553034	OM538470.1	Deborah A. Nickerson et al	Seattle Flu Study	Seattle Flu Study	North_King_County
USA/WA-CDC-UW22030133729/2022	EPI_ISL_11099907	ON018609.1	Pavitra Roychoudhury et al	UW Virology Lab	UW Virology Lab	North_King_County
USA/WA-PHL-008291/2021	EPI_ISL_8147014	?	Drew MacKellar et al	Washington State Department of Health Public Health Laboratories	Washington State Department of Health Public Health Laboratories	Washington
USA/WA-CDC-QDX36157813/2022	EPI_ISL_12595960	ON451544.1	Dakota Howard et al	Quest Diagnostics Incorporated	Centers for Disease Control and Prevention Division of Viral Diseases, Pathogen Discovery	Washington
USA/WA-CDC-QDX32498992/2021	EPI_ISL_8875504	OM310603.1	Dakota Howard et al	Quest Diagnostics Incorporated	Centers for Disease Control and Prevention Division of Viral Diseases, Pathogen Discovery	Washington
USA/WA-PHL-010716/2022	EPI_ISL_8992099	?	Drew MacKellar et al	Washington State Department of Health Public Health Laboratories	Washington State Department of Health Public Health Laboratories	Washington
USA/WA-PHL-013812/2022	EPI_ISL_9918938	?	Drew MacKellar et al	Washington State Department of Health Public Health Laboratories	Washington State Department of Health Public Health Laboratories	Washington
USA/WA-PHL-018755/2022	EPI_ISL_12695784	?	Drew MacKellar et al	Incyte Diagnostics Spokane	Washington State Department of Health Public Health Laboratories	Washington
USA/WA-S19249/2022	EPI_ISL_11960959	ON207269.1	Chris D. Frazar et al	Seattle Flu Study	Seattle Flu Study	Washington
USA/WA-PHL-012527/2022	EPI_ISL_9579672	?	Drew MacKellar et al	Washington State Department of Health Public Health Laboratories	Washington State Department of Health Public Health Laboratories	Washington
USA/WA-PHL-013497/2022	EPI_ISL_9918648	?	Drew MacKellar et al	Washington State Department of Health Public Health Laboratories	Washington State Department of Health Public Health Laboratories	Washington
USA/WA-PHL-015970/2021	EPI_ISL_11039645	?	Drew MacKellar et al	Washington State Department of Health Public Health Laboratories	Washington State Department of Health Public Health Laboratories	Washington
USA/WA-PHL-008777/2021	EPI_ISL_8566569	?	Drew MacKellar et al	Washington State Department of Health Public Health Laboratories	Washington State Department of Health Public Health Laboratories	Washington
USA/WA-S16791/2022	EPI_ISL_9271993	OM445437.1	Deborah A. Nickerson et al	Seattle Flu Study	Seattle Flu Study	Washington
USA/WA-UW-22052484696/2022	EPI_ISL_13356765	ON796083.1	Pavitra Roychoudhury et al	UW Virology Lab	UW Virology Lab	Washington
USA/WA-UW-22020888233/2022	EPI_ISL_11177220	?	Pavitra Roychoudhury et al	UW Virology Lab	UW Virology Lab	Washington
USA/WA-PHL-015631/2022	EPI_ISL_10953713	?	Drew MacKellar et al	Washington State Department of Health Public Health Laboratories	Washington State Department of Health Public Health Laboratories	South_King_County
USA/WA-CDC-UW22010744606/2022	EPI_ISL_9155020	OM404294.1	Pavitra Roychoudhury et al	UW Virology Lab	UW Virology Lab	South_King_County
USA/WA-CDC-UW21123053169/2021	EPI_ISL_8750248	OM288843.1	Pavitra Roychoudhury et al	UW Virology Lab	UW Virology Lab	North_King_County
USA/WA-PHL-015063/2022	EPI_ISL_10717078	?	Drew MacKellar et al	Washington State Department of Health Public Health Laboratories	Washington State Department of Health Public Health Laboratories	Washington
USA/WA-PHL-008943/2021	EPI_ISL_8566714	?	Drew MacKellar et al	Washington State Department of Health Public Health Laboratories	Washington State Department of Health Public Health Laboratories	Washington
USA/WA-PHL-011021/2022	EPI_ISL_8992390	?	Drew MacKellar et al	Washington State Department of Health Public Health Laboratories	Washington State Department of Health Public Health Laboratories	Washington
USA/WA-PHL-010517/2021	EPI_ISL_8798646	?	Drew MacKellar et al	Washington State Department of Health Public Health Laboratories	Washington State Department of Health Public Health Laboratories	Washington
USA/WA-PHL-018951/2022	EPI_ISL_12600939	?	Drew MacKellar et al	Atlas Genomics	Washington State Department of Health Public Health Laboratories	Washington
USA/WA-PHL-010614/2022	EPI_ISL_9144979	?	Drew MacKellar et al	Washington State Department of Health Public Health Laboratories	Washington State Department of Health Public Health Laboratories	Washington
USA/WA-S21145/2022	EPI_ISL_13834370	ON981594.1	Chris D. Frazar et al	Seattle Flu Study, University of Washington Medical Center	Seattle Flu Study, University of Washington Medical Center	Washington
USA/WA-PHL-008803/2021	EPI_ISL_8566588	?	Drew MacKellar et al	Washington State Department of Health Public Health Laboratories	Washington State Department of Health Public Health Laboratories	Washington
USA/WA-PHL-013074/2022	EPI_ISL_9818603	?	Drew MacKellar et al	Washington State Department of Health Public Health Laboratories	Washington State Department of Health Public Health Laboratories	Washington
USA/WA-S19010/2022	EPI_ISL_11327955	ON052948.1	Chris D. Frazar et al	Seattle Flu Study	Seattle Flu Study	Washington
USA/WA-PHL-010579/2021	EPI_ISL_8798707	?	Drew MacKellar et al	Washington State Department of Health Public Health Laboratories	Washington State Department of Health Public Health Laboratories	Washington
USA/WA-UW-21122747891/2021	EPI_ISL_8744322	OM296603.1	Pavitra Roychoudhury et al	UW Virology Lab	UW Virology Lab	Washington
USA/WA-PHL-012041/2022	EPI_ISL_9401209	?	Drew MacKellar et al	Washington State Department of Health Public Health Laboratories	Washington State Department of Health Public Health Laboratories	Washington
USA/WA-PHL-013392/2022	EPI_ISL_9818812	?	Drew MacKellar et al	Washington State Department of Health Public Health Laboratories	Washington State Department of Health Public Health Laboratories	Washington
USA/WA-PHL-011876/2022	EPI_ISL_9401066	?	Drew MacKellar et al	Washington State Department of Health Public Health Laboratories	Washington State Department of Health Public Health Laboratories	Washington
USA/WA-PHL-016509/2022	EPI_ISL_11501235	?	Drew MacKellar et al	Washington State Department of Health Public Health Laboratories	Washington State Department of Health Public Health Laboratories	Washington
USA/WA-PHL-017362/2022	EPI_ISL_12433670	?	Drew MacKellar et al	Northwest Laboratory	Washington State Department of Health Public Health Laboratories	Washington
USA/WA-CDC-UW22022847693/2022	EPI_ISL_11099780	ON018509.1	Pavitra Roychoudhury et al	UW Virology Lab	UW Virology Lab	North_King_County
USA/WA-PHL-018751/2022	EPI_ISL_12695780	?	Drew MacKellar et al	Incyte Diagnostics Spokane	Washington State Department of Health Public Health Laboratories	Washington
USA/WA-CDC-UW21121598941/2021	EPI_ISL_8131734	OM056372.1	Pavitra Roychoudhury et al	UW Virology Lab	UW Virology Lab	North_King_County
USA/WA-S20666/2021	EPI_ISL_13394805	ON808860.1	Chris D. Frazar et al	Seattle Flu Study	Seattle Flu Study	Washington
USA/WA-PHL-011012/2022	EPI_ISL_8992381	?	Drew MacKellar et al	Washington State Department of Health Public Health Laboratories	Washington State Department of Health Public Health Laboratories	Washington
USA/WA-S18682/2022	EPI_ISL_10843994	OM955440.1	Chris D. Frazar et al	Seattle Flu Study	Seattle Flu Study	Washington
USA/WA-PHL-020207/2022	EPI_ISL_12912189	?	Drew MacKellar et al	Northwest Laboratory	Washington State Department of Health Public Health Laboratories	Washington
USA/WA-PHL-012584/2022	EPI_ISL_9579724	?	Drew MacKellar et al	Washington State Department of Health Public Health Laboratories	Washington State Department of Health Public Health Laboratories	Washington
USA/WA-PHL-018824/2022	EPI_ISL_12600818	?	Drew MacKellar et al	Atlas Genomics	Washington State Department of Health Public Health Laboratories	Washington
USA/WA-CDC-UW22022330835/2022	EPI_ISL_11099975	ON018278.1	Pavitra Roychoudhury et al	UW Virology Lab	UW Virology Lab	Washington
USA/WA-UW-21122146275/2021	EPI_ISL_8744246	OM296527.1	Pavitra Roychoudhury et al	UW Virology Lab	UW Virology Lab	North_King_County
USA/WA-PHL-022931/2022	EPI_ISL_13608214	?	Drew MacKellar et al	Incyte Diagnostics Spokane	Washington State Department of Health Public Health Laboratories	Washington
USA/WA-PHL-012852/2022	EPI_ISL_9579796	?	Drew MacKellar et al	Washington State Department of Health Public Health Laboratories	Washington State Department of Health Public Health Laboratories	Washington
USA/WA-PHL-019378/2022	EPI_ISL_12601076	?	Drew MacKellar et al	WA PHL	Washington State Department of Health Public Health Laboratories	Washington
USA/WA-PHL-016290/2022	EPI_ISL_11300319	?	Drew MacKellar et al	Washington State Department of Health Public Health Laboratories	Washington State Department of Health Public Health Laboratories	Washington
USA/WA-CDC-UW21121328583/2021	EPI_ISL_8131862	OM056128.1	Pavitra Roychoudhury et al	UW Virology Lab	UW Virology Lab	North_King_County
USA/WA-PHL-012391/2022	EPI_ISL_9442662	?	Drew MacKellar et al	Washington State Department of Health Public Health Laboratories	Washington State Department of Health Public Health Laboratories	Washington
USA/WA-PHL-012102/2022	EPI_ISL_9442381	?	Drew MacKellar et al	Washington State Department of Health Public Health Laboratories	Washington State Department of Health Public Health Laboratories	Washington
USA/WA-UW-22050163096/2022	EPI_ISL_12804414	ON553479.1	Pavitra Roychoudhury et al	UW Virology Lab	UW Virology Lab	Washington
USA/WA-PHL-014807/2022	EPI_ISL_10397827	?	Drew MacKellar et al	Washington State Department of Health Public Health Laboratories	Washington State Department of Health Public Health Laboratories	Washington
USA/WA-CDC-UW22030539174/2022	EPI_ISL_11093874	ON018696.1	Pavitra Roychoudhury et al	UW Virology Lab	UW Virology Lab	South_King_County
USA/WA-PHL-012599/2022	EPI_ISL_9579737	?	Drew MacKellar et al	Washington State Department of Health Public Health Laboratories	Washington State Department of Health Public Health Laboratories	Washington
USA/WA-PHL-012207/2022	EPI_ISL_9442483	?	Drew MacKellar et al	Washington State Department of Health Public Health Laboratories	Washington State Department of Health Public Health Laboratories	Washington
USA/WA-PHL-010566/2021	EPI_ISL_8798694	?	Drew MacKellar et al	Washington State Department of Health Public Health Laboratories	Washington State Department of Health Public Health Laboratories	Washington
USA/WA-PHL-014252/2022	EPI_ISL_10095232	?	Drew MacKellar et al	Washington State Department of Health Public Health Laboratories	Washington State Department of Health Public Health Laboratories	Washington
USA/WA-PHL-018559/2022	EPI_ISL_12511838	?	Drew MacKellar et al	Northwest Laboratory	Washington State Department of Health Public Health Laboratories	Washington
USA/WA-PHL-011204/2022	EPI_ISL_9145204	?	Drew MacKellar et al	Washington State Department of Health Public Health Laboratories	Washington State Department of Health Public Health Laboratories	Washington
USA/WA-PHL-018578/2022	EPI_ISL_12511856	?	Drew MacKellar et al	Northwest Laboratory	Washington State Department of Health Public Health Laboratories	Washington
USA/WA-CDC-UW21121678467/2021	EPI_ISL_8163483	OM065531.1	Pavitra Roychoudhury et al	UW Virology Lab	UW Virology Lab	South_King_County
USA/WA-PHL-018423/2022	EPI_ISL_12511712	?	Drew MacKellar et al	Northwest Laboratory	Washington State Department of Health Public Health Laboratories	Washington
USA/WA-CDC-UW22020313279/2022	EPI_ISL_10021667	OM753273.1	Pavitra Roychoudhury et al	UW Virology Lab	UW Virology Lab	South_King_County
USA/WA-PHL-013772/2022	EPI_ISL_9918902	?	Drew MacKellar et al	Washington State Department of Health Public Health Laboratories	Washington State Department of Health Public Health Laboratories	Washington
USA/WA-PHL-011769/2022	EPI_ISL_9400963	?	Drew MacKellar et al	Washington State Department of Health Public Health Laboratories	Washington State Department of Health Public Health Laboratories	Washington
USA/WA-PHL-008396/2021	EPI_ISL_8147077	?	Drew MacKellar et al	Washington State Department of Health Public Health Laboratories	Washington State Department of Health Public Health Laboratories	Washington
USA/WA-PHL-013934/2022	EPI_ISL_10095016	?	Drew MacKellar et al	Washington State Department of Health Public Health Laboratories	Washington State Department of Health Public Health Laboratories	Washington
USA/WA-PHL-013751/2022	EPI_ISL_9918881	?	Drew MacKellar et al	Washington State Department of Health Public Health Laboratories	Washington State Department of Health Public Health Laboratories	Washington
USA/WA-S15917/2021	EPI_ISL_8822231	OM296647.1	Deborah A. Nickerson et al	Seattle Flu Study	Seattle Flu Study	Washington
USA/WA-UW-22020454215/2022	EPI_ISL_10794306	?	Pavitra Roychoudhury et al	UW Virology Lab	UW Virology Lab	North_King_County
USA/WA-CDC-QDX35917467/2022	EPI_ISL_12499444	ON382795.1	Dakota Howard et al	Quest Diagnostics Incorporated	Centers for Disease Control and Prevention Division of Viral Diseases, Pathogen Discovery	Washington
USA/WA-CDC-UW21120943812/2021	EPI_ISL_7982579	OM004352.1	Pavitra Roychoudhury et al	UW Virology Lab	UW Virology Lab	North_King_County
USA/WA-PHL-017378/2022	EPI_ISL_12433684	?	Drew MacKellar et al	Northwest Laboratory	Washington State Department of Health Public Health Laboratories	Washington
USA/WA-CDC-UW22031574839/2022	EPI_ISL_11438753	ON090757.1	Pavitra Roychoudhury et al	UW Virology Lab	UW Virology Lab	Washington
USA/WA-PHL-010284/2022	EPI_ISL_8798423	?	Drew MacKellar et al	Washington State Department of Health Public Health Laboratories	Washington State Department of Health Public Health Laboratories	Washington
USA/WA-UW-22052286897/2022	EPI_ISL_13103016	ON678434.1	Pavitra Roychoudhury et al	UW Virology Lab	UW Virology Lab	Washington
USA/WA-PHL-015996/2022	EPI_ISL_11039668	?	Drew MacKellar et al	Washington State Department of Health Public Health Laboratories	Washington State Department of Health Public Health Laboratories	Washington
USA/WA-PHL-008843/2021	EPI_ISL_8566624	?	Drew MacKellar et al	Washington State Department of Health Public Health Laboratories	Washington State Department of Health Public Health Laboratories	Washington
USA/WA-PHL-019805/2022	EPI_ISL_12696078	?	Drew MacKellar et al	Northwest Laboratory	Washington State Department of Health Public Health Laboratories	Washington
USA/WA-PHL-009996/2022	EPI_ISL_8567702	?	Drew MacKellar et al	Washington State Department of Health Public Health Laboratories	Washington State Department of Health Public Health Laboratories	Washington
USA/WA-PHL-017002/2022	EPI_ISL_11634716	?	Drew MacKellar et al	Washington State Department of Health Public Health Laboratories	Washington State Department of Health Public Health Laboratories	Washington
USA/WA-S16911/2022	EPI_ISL_9346731	OM457849.1	Deborah A. Nickerson et al	Seattle Flu Study	Seattle Flu Study	North_King_County
USA/WA-CDC-UW21122452313/2021	EPI_ISL_8480247	OM188581.1	Pavitra Roychoudhury et al	UW Virology Lab	UW Virology Lab	South_King_County
USA/WA-S16321/2022	EPI_ISL_9060377	OM363951.1	Deborah A. Nickerson et al	Seattle Flu Study	Seattle Flu Study	North_King_County
USA/WA-S19201/2022	EPI_ISL_11960914	ON207223.1	Chris D. Frazar et al	Overlake Hospital	Seattle Flu Study	South_King_County
USA/WA-UW-22060141210/2022	EPI_ISL_13242793	ON740738.1	Pavitra Roychoudhury et al	UW Virology Lab	UW Virology Lab	Washington
USA/WA-CDC-UW21122981384/2021	EPI_ISL_8622036	OM269335.1	Pavitra Roychoudhury et al	UW Virology Lab	UW Virology Lab	South_King_County
USA/WA-CDC-LC0804876/2022	EPI_ISL_14293572	?	Dakota Howard et al	Laboratory Corporation of America	Centers for Disease Control and Prevention Division of Viral Diseases, Pathogen Discovery	Washington
USA/WA-PHL-016618/2022	EPI_ISL_11501341	?	Drew MacKellar et al	Washington State Department of Health Public Health Laboratories	Washington State Department of Health Public Health Laboratories	Washington
USA/WA-S19953/2022	EPI_ISL_12710797	ON521253.1	Chris D. Frazar et al	Seattle Flu Study	Seattle Flu Study	Washington
USA/WA-CDC-UW22020428236/2022	EPI_ISL_10345865	OM841738.1	Pavitra Roychoudhury et al	UW Virology Lab	UW Virology Lab	North_King_County
USA/WA-PHL-017788/2022	EPI_ISL_12085383	?	Drew MacKellar et al	Northwest Laboratory	Washington State Department of Health Public Health Laboratories	Washington
USA/WA-PHL-013524/2022	EPI_ISL_9918672	?	Drew MacKellar et al	Washington State Department of Health Public Health Laboratories	Washington State Department of Health Public Health Laboratories	Washington
USA/WA-CDC-STM-4YR8Q7MSX/2022	EPI_ISL_9977164	OM699686.1	Dakota Howard et al	Helix	Centers for Disease Control and Prevention Division of Viral Diseases, Pathogen Discovery	North_King_County
USA/WA-PHL-013390/2022	EPI_ISL_9818810	?	Drew MacKellar et al	Washington State Department of Health Public Health Laboratories	Washington State Department of Health Public Health Laboratories	Washington
USA/WA-PHL-021865/2022	EPI_ISL_13394937	?	Drew MacKellar et al	Incyte Diagnostics Spokane	Washington State Department of Health Public Health Laboratories	Washington
USA/WA-CDC-UW21122416810/2021	EPI_ISL_8480379	OM188485.1	Pavitra Roychoudhury et al	UW Virology Lab	UW Virology Lab	North_King_County
USA/WA-CDC-UW22010887965/2022	EPI_ISL_9275420	OM442071.1	Pavitra Roychoudhury et al	UW Virology Lab	UW Virology Lab	North_King_County
USA/WA-S19481/2022	EPI_ISL_11961190	ON207486.1	Chris D. Frazar et al	Seattle Flu Study	Seattle Flu Study	Washington
USA/WA-PHL-019719/2022	EPI_ISL_12695997	?	Drew MacKellar et al	Northwest Laboratory	Washington State Department of Health Public Health Laboratories	Washington
USA/WA-PHL-020413/2022	EPI_ISL_12912377	?	Drew MacKellar et al	Northwest Laboratory	Washington State Department of Health Public Health Laboratories	Washington
USA/WA-S18863/2022	EPI_ISL_10844174	OM955388.1	Chris D. Frazar et al	Seattle Flu Study	Seattle Flu Study	Washington
USA/WA-PHL-013515/2022	EPI_ISL_9918664	?	Drew MacKellar et al	Washington State Department of Health Public Health Laboratories	Washington State Department of Health Public Health Laboratories	Washington
USA/WA-PHL-015989/2022	EPI_ISL_11039661	?	Drew MacKellar et al	Washington State Department of Health Public Health Laboratories	Washington State Department of Health Public Health Laboratories	Washington
USA/WA-UW-22021816287/2022	EPI_ISL_11177708	ON140384.1	Pavitra Roychoudhury et al	UW Virology Lab	UW Virology Lab	North_King_County
USA/WA-OHSU-17849/2022	EPI_ISL_13996300	?	Brendan L. O'Connell et al	OHSU Lab Services Molecular Microbiology Lab	Oregon SARS-CoV-2 Genome Sequencing Center	Washington
USA/WA-CDC-UW22020455730/2022	EPI_ISL_10021612	OM753317.1	Pavitra Roychoudhury et al	UW Virology Lab	UW Virology Lab	North_King_County
USA/WA-OHSU-18051/2022	EPI_ISL_13996490	?	Brendan L. O'Connell et al	OHSU Lab Services Molecular Microbiology Lab	Oregon SARS-CoV-2 Genome Sequencing Center	Washington
USA/WA-PHL-012916/2022	EPI_ISL_9579860	?	Drew MacKellar et al	Washington State Department of Health Public Health Laboratories	Washington State Department of Health Public Health Laboratories	Washington
USA/WA-S20274/2022	EPI_ISL_13077931	ON660797.1	Chris D. Frazar et al	Seattle Flu Study	Seattle Flu Study	Washington
USA/WA-S16683/2022	EPI_ISL_9271886	OM445350.1	Deborah A. Nickerson et al	Seattle Flu Study	Seattle Flu Study	Washington
USA/WA-S17172/2022	EPI_ISL_9346993	OM457279.1	Deborah A. Nickerson et al	Seattle Flu Study	Seattle Flu Study	Washington
USA/WA-CDC-UW22010845042/2022	EPI_ISL_8986470	OM348273.1	Pavitra Roychoudhury et al	UW Virology Lab	UW Virology Lab	North_King_County
USA/WA-PHL-009418/2021	EPI_ISL_8567412	?	Drew MacKellar et al	Washington State Department of Health Public Health Laboratories	Washington State Department of Health Public Health Laboratories	Washington
USA/WA-PHL-016351/2022	EPI_ISL_11816786	?	Drew MacKellar et al	Northwest Laboratory	Washington State Department of Health Public Health Laboratories	Washington
USA/WA-PHL-010800/2022	EPI_ISL_8992179	?	Drew MacKellar et al	Washington State Department of Health Public Health Laboratories	Washington State Department of Health Public Health Laboratories	Washington
USA/WA-PHL-020507/2022	EPI_ISL_12869323	?	Drew MacKellar et al	WA PHL	Washington State Department of Health Public Health Laboratories	Washington
USA/WA-PHL-019441/2022	EPI_ISL_12601139	?	Drew MacKellar et al	WA PHL	Washington State Department of Health Public Health Laboratories	Washington
USA/WA-PHL-008766/2021	EPI_ISL_8566558	?	Drew MacKellar et al	Washington State Department of Health Public Health Laboratories	Washington State Department of Health Public Health Laboratories	Washington
USA/WA-PHL-021698/2022	EPI_ISL_13278271	?	Drew MacKellar et al	Northwest Laboratory	Washington State Department of Health Public Health Laboratories	Washington
USA/WA-PHL-011372/2022	EPI_ISL_9243434	?	Drew MacKellar et al	Washington State Department of Health Public Health Laboratories	Washington State Department of Health Public Health Laboratories	Washington
USA/WA-PHL-021831/2022	EPI_ISL_13394904	?	Drew MacKellar et al	Northwest Laboratory	Washington State Department of Health Public Health Laboratories	Washington
USA/WA-PHL-019120/2022	EPI_ISL_12643499	?	Drew MacKellar et al	Northwest Laboratory	Washington State Department of Health Public Health Laboratories	Washington
USA/WA-CDC-UW22010831847/2022	EPI_ISL_9275501	OM442089.1	Pavitra Roychoudhury et al	UW Virology Lab	UW Virology Lab	North_King_County
USA/WA-CDC-UW22010881943/2022	EPI_ISL_9154983	OM404355.1	Pavitra Roychoudhury et al	UW Virology Lab	UW Virology Lab	South_King_County
USA/WA-CDC-UW22030775036/2022	EPI_ISL_11325160	ON056166.1	Pavitra Roychoudhury et al	UW Virology Lab	UW Virology Lab	Washington
USA/WA-PHL-014349/2022	EPI_ISL_10117183	?	Drew MacKellar et al	Washington State Department of Health Public Health Laboratories	Washington State Department of Health Public Health Laboratories	Washington
USA/WA-S20325/2022	EPI_ISL_13077974	ON660836.1	Chris D. Frazar et al	Seattle Flu Study	Seattle Flu Study	Washington
USA/WA-PHL-010752/2022	EPI_ISL_8992134	?	Drew MacKellar et al	Washington State Department of Health Public Health Laboratories	Washington State Department of Health Public Health Laboratories	South_King_County
USA/WA-PHL-019697/2022	EPI_ISL_12695975	?	Drew MacKellar et al	Northwest Laboratory	Washington State Department of Health Public Health Laboratories	Washington
USA/WA-PHL-013126/2022	EPI_ISL_9629285	?	Drew MacKellar et al	Washington State Department of Health Public Health Laboratories	Washington State Department of Health Public Health Laboratories	Washington
USA/WA-CDC-UW22062801918/2022	EPI_ISL_13856220	ON999228.1	Pavitra Roychoudhury et al	UW Virology Lab	UW Virology Lab	Washington
USA/WA-PHL-017748/2022	EPI_ISL_12085344	?	Drew MacKellar et al	WA PHL	Washington State Department of Health Public Health Laboratories	Washington
USA/WA-PHL-014181/2022	EPI_ISL_10095165	?	Drew MacKellar et al	Washington State Department of Health Public Health Laboratories	Washington State Department of Health Public Health Laboratories	Washington
USA/WA-PHL-019721/2022	EPI_ISL_12695998	?	Drew MacKellar et al	Northwest Laboratory	Washington State Department of Health Public Health Laboratories	Washington
USA/WA-CDC-UW22030423866/2022	EPI_ISL_11179655	ON026402.1	Pavitra Roychoudhury et al	UW Virology Lab	UW Virology Lab	North_King_County
USA/WA-S16416/2022	EPI_ISL_9060472	OM364024.1	Deborah A. Nickerson et al	Seattle Flu Study	Seattle Flu Study	North_King_County
USA/WA-S19851/2022	EPI_ISL_12710708	ON521386.1	Chris D. Frazar et al	Seattle Flu Study	Seattle Flu Study	Washington
USA/WA-PHL-022420/2022	EPI_ISL_13607913	?	Drew MacKellar et al	Interpath Laboratory Inc	Washington State Department of Health Public Health Laboratories	Washington
USA/WA-PHL-021209/2022	EPI_ISL_13277980	?	Drew MacKellar et al	Interpath Laboratory	Washington State Department of Health Public Health Laboratories	Washington
USA/WA-PHL-010875/2022	EPI_ISL_8992250	?	Drew MacKellar et al	Washington State Department of Health Public Health Laboratories	Washington State Department of Health Public Health Laboratories	Washington
USA/WA-PHL-014982/2022	EPI_ISL_10397998	?	Drew MacKellar et al	Washington State Department of Health Public Health Laboratories	Washington State Department of Health Public Health Laboratories	South_King_County
USA/WA-PHL-016051/2022	EPI_ISL_11039716	?	Drew MacKellar et al	Washington State Department of Health Public Health Laboratories	Washington State Department of Health Public Health Laboratories	Washington
USA/WA-PHL-018591/2022	EPI_ISL_12511868	?	Drew MacKellar et al	Northwest Laboratory	Washington State Department of Health Public Health Laboratories	Washington
USA/WA-PHL-014671/2022	EPI_ISL_10397695	?	Drew MacKellar et al	Washington State Department of Health Public Health Laboratories	Washington State Department of Health Public Health Laboratories	Washington
USA/WA-CDC-UW22030447940/2022	EPI_ISL_11179639	ON026407.1	Pavitra Roychoudhury et al	UW Virology Lab	UW Virology Lab	North_King_County
USA/WA-UW-22051902804/2022	EPI_ISL_13018202	ON630308.1	Pavitra Roychoudhury et al	UW Virology Lab	UW Virology Lab	Washington
USA/WA-S19460/2022	EPI_ISL_11961169	ON207466.1	Chris D. Frazar et al	Seattle Flu Study	Seattle Flu Study	Washington
USA/WA-S17828/2021	EPI_ISL_9638445	OM569828.1	Deborah A. Nickerson et al	Overlake Hospital	Seattle Flu Study	Washington
USA/WA-PHL-020981/2022	EPI_ISL_12969579	?	Drew MacKellar et al	Northwest Laboratory	Washington State Department of Health Public Health Laboratories	Washington
USA/WA-PHL-014474/2022	EPI_ISL_10117300	?	Drew MacKellar et al	Washington State Department of Health Public Health Laboratories	Washington State Department of Health Public Health Laboratories	Washington
USA/WA-UW-22011040931/2022	EPI_ISL_9594870	OM569753.1	Pavitra Roychoudhury et al	UW Virology Lab	UW Virology Lab	South_King_County
USA/WA-S19382/2021	EPI_ISL_11961091	ON207397.1	Chris D. Frazar et al	Seattle Flu Study	Seattle Flu Study	Washington
USA/WA-CDC-UW21122921511/2021	EPI_ISL_8622058	OM269270.1	Pavitra Roychoudhury et al	UW Virology Lab	UW Virology Lab	South_King_County
USA/WA-UW-21123036401/2021	EPI_ISL_9301949	OM510142.1	Pavitra Roychoudhury et al	UW Virology Lab	UW Virology Lab	North_King_County
USA/WA-PHL-012918/2022	EPI_ISL_9579862	?	Drew MacKellar et al	Washington State Department of Health Public Health Laboratories	Washington State Department of Health Public Health Laboratories	Washington
USA/WA-CDC-UW22010119259/2022	EPI_ISL_8907462	OM341878.1	Pavitra Roychoudhury et al	UW Virology Lab	UW Virology Lab	North_King_County
USA/WA-PHL-015681/2022	EPI_ISL_11300148	?	Drew MacKellar et al	Washington State Department of Health Public Health Laboratories	Washington State Department of Health Public Health Laboratories	Washington
USA/WA-CDC-UW22012561460/2022	EPI_ISL_9594617	OM570778.1	Pavitra Roychoudhury et al	UW Virology Lab	UW Virology Lab	Washington
USA/WA-PHL-021563/2022	EPI_ISL_13278141	?	Drew MacKellar et al	Northwest Laboratory	Washington State Department of Health Public Health Laboratories	Washington
USA/WA-CDC-UW22020912666/2022	EPI_ISL_10021533	OM753379.1	Pavitra Roychoudhury et al	UW Virology Lab	UW Virology Lab	North_King_County
USA/WA-UW-22020485648/2022	EPI_ISL_11177176	?	Pavitra Roychoudhury et al	UW Virology Lab	UW Virology Lab	North_King_County
USA/WA-PHL-015302/2022	EPI_ISL_10953775	?	Drew MacKellar et al	Washington State Department of Health Public Health Laboratories	Washington State Department of Health Public Health Laboratories	Washington
USA/WA-PHL-021673/2022	EPI_ISL_13278247	?	Drew MacKellar et al	Northwest Laboratory	Washington State Department of Health Public Health Laboratories	Washington
USA/WA-PHL-019534/2022	EPI_ISL_12643803	?	Drew MacKellar et al	Atlas Genomics	Washington State Department of Health Public Health Laboratories	Washington
USA/WA-PHL-017380/2022	EPI_ISL_12433685	?	Drew MacKellar et al	Northwest Laboratory	Washington State Department of Health Public Health Laboratories	Washington
USA/WA-PHL-012174/2021	EPI_ISL_9442453	?	Drew MacKellar et al	Washington State Department of Health Public Health Laboratories	Washington State Department of Health Public Health Laboratories	Washington
USA/WA-S18163/2022	EPI_ISL_9881782	OM676293.1	Deborah A. Nickerson et al	Seattle Flu Study	Seattle Flu Study	Washington
USA/WA-CDC-UW21121606416/2021	EPI_ISL_8163436	OM065487.1	Pavitra Roychoudhury et al	UW Virology Lab	UW Virology Lab	South_King_County
USA/WA-S18715/2022	EPI_ISL_10844026	OM955470.1	Chris D. Frazar et al	Seattle Flu Study	Seattle Flu Study	Washington
USA/WA-S19410/2021	EPI_ISL_11961119	ON207425.1	Chris D. Frazar et al	Seattle Flu Study	Seattle Flu Study	Washington
USA/WA-S15970/2021	EPI_ISL_8822285	OM296668.1	Deborah A. Nickerson et al	Seattle Flu Study	Seattle Flu Study	Washington
USA/WA-UW-22021884624/2022	EPI_ISL_11177718	ON140393.1	Pavitra Roychoudhury et al	UW Virology Lab	UW Virology Lab	South_King_County
USA/WA-S19019/2022	EPI_ISL_11327964	ON052956.1	Chris D. Frazar et al	Seattle Flu Study	Seattle Flu Study	Washington
USA/WA-PHL-015364/2022	EPI_ISL_10953770	?	Drew MacKellar et al	Washington State Department of Health Public Health Laboratories	Washington State Department of Health Public Health Laboratories	Washington
USA/WA-CDC-UW22020907592/2022	EPI_ISL_10021534	OM753374.1	Pavitra Roychoudhury et al	UW Virology Lab	UW Virology Lab	North_King_County
USA/WA-PHL-013420/2022	EPI_ISL_9818838	?	Drew MacKellar et al	Washington State Department of Health Public Health Laboratories	Washington State Department of Health Public Health Laboratories	Washington
USA/WA-S15722/2021	EPI_ISL_8035228	OM003707.1	Deborah A. Nickerson et al	Seattle Flu Study	Seattle Flu Study	Washington
USA/WA-UW-22020431904/2022	EPI_ISL_10794296	?	Pavitra Roychoudhury et al	UW Virology Lab	UW Virology Lab	North_King_County
USA/WA-PHL-015947/2022	EPI_ISL_11039625	?	Drew MacKellar et al	Washington State Department of Health Public Health Laboratories	Washington State Department of Health Public Health Laboratories	Washington
USA/WA-CDC-UW22010714310/2022	EPI_ISL_9155064	OM404246.1	Pavitra Roychoudhury et al	UW Virology Lab	UW Virology Lab	South_King_County
USA/WA-CDC-UW22021908434/2022	EPI_ISL_10875444	OM956581.1	Pavitra Roychoudhury et al	UW Virology Lab	UW Virology Lab	North_King_County
USA/WA-PHL-014615/2022	EPI_ISL_10717021	?	Drew MacKellar et al	Washington State Department of Health Public Health Laboratories	Washington State Department of Health Public Health Laboratories	Washington
USA/WA-PHL-009332/2021	EPI_ISL_8564421	?	Drew MacKellar et al	Washington State Department of Health Public Health Laboratories	Washington State Department of Health Public Health Laboratories	Washington
USA/WA-PHL-008952/2021	EPI_ISL_8566722	?	Drew MacKellar et al	Washington State Department of Health Public Health Laboratories	Washington State Department of Health Public Health Laboratories	Washington
USA/WA-CDC-UW22012484777/2022	EPI_ISL_9594689	OM570702.1	Pavitra Roychoudhury et al	UW Virology Lab	UW Virology Lab	North_King_County
USA/WA-CDC-UW21121476518/2021	EPI_ISL_7982437	OM004538.1	Pavitra Roychoudhury et al	UW Virology Lab	UW Virology Lab	South_King_County
USA/WA-CDC-UW22021253186/2022	EPI_ISL_10623689	OM900837.1	Pavitra Roychoudhury et al	UW Virology Lab	UW Virology Lab	North_King_County
USA/WA-PHL-009262/2021	EPI_ISL_8564356	?	Drew MacKellar et al	Washington State Department of Health Public Health Laboratories	Washington State Department of Health Public Health Laboratories	Washington
USA/WA-CDC-UW22030590702/2022	EPI_ISL_11093861	ON018685.1	Pavitra Roychoudhury et al	UW Virology Lab	UW Virology Lab	North_King_County
USA/WA-PHL-022492/2022	EPI_ISL_13508743	?	Drew MacKellar et al	WA PHL	Washington State Department of Health Public Health Laboratories	Washington
USA/WA-PHL-013851/2022	EPI_ISL_10094943	?	Drew MacKellar et al	Washington State Department of Health Public Health Laboratories	Washington State Department of Health Public Health Laboratories	Washington
USA/WA-S18951/2022	EPI_ISL_11327896	ON052832.1	Chris D. Frazar et al	Seattle Flu Study	Seattle Flu Study	Washington
USA/WA-PHL-015392/2022	EPI_ISL_10953572	?	Drew MacKellar et al	Washington State Department of Health Public Health Laboratories	Washington State Department of Health Public Health Laboratories	Washington
USA/WA-CDC-UW22022844439/2022	EPI_ISL_11099765	ON018520.1	Pavitra Roychoudhury et al	UW Virology Lab	UW Virology Lab	North_King_County
USA/WA-S20829/2022	EPI_ISL_13413865	ON810264.1	Chris D. Frazar et al	Seattle Flu Study	Seattle Flu Study	Washington
USA/WA-PHL-017170/2022	EPI_ISL_11634876	?	Drew MacKellar et al	Washington State Department of Health Public Health Laboratories	Washington State Department of Health Public Health Laboratories	Washington
USA/WA-PHL-017420/2022	EPI_ISL_12433722	?	Drew MacKellar et al	Northwest Laboratory	Washington State Department of Health Public Health Laboratories	Washington
USA/WA-PHL-008313/2021	EPI_ISL_8146982	?	Drew MacKellar et al	Washington State Department of Health Public Health Laboratories	Washington State Department of Health Public Health Laboratories	Washington
USA/WA-PHL-012928/2022	EPI_ISL_9579872	?	Drew MacKellar et al	Washington State Department of Health Public Health Laboratories	Washington State Department of Health Public Health Laboratories	Washington
USA/WA-CDC-UW22020909692/2022	EPI_ISL_10021530	OM753370.1	Pavitra Roychoudhury et al	UW Virology Lab	UW Virology Lab	North_King_County
USA/WA-PHL-015071/2022	EPI_ISL_10717085	?	Drew MacKellar et al	Washington State Department of Health Public Health Laboratories	Washington State Department of Health Public Health Laboratories	Washington
USA/WA-PHL-021415/2022	EPI_ISL_13156178	?	Drew MacKellar et al	Central Washington Hospital & Clinics	Washington State Department of Health Public Health Laboratories	Washington
USA/WA-PHL-009475/2021	EPI_ISL_8567467	?	Drew MacKellar et al	Washington State Department of Health Public Health Laboratories	Washington State Department of Health Public Health Laboratories	Washington
USA/WA-PHL-011799/2022	EPI_ISL_9400990	?	Drew MacKellar et al	Washington State Department of Health Public Health Laboratories	Washington State Department of Health Public Health Laboratories	Washington
USA/WA-PHL-015668/2022	EPI_ISL_11300137	?	Drew MacKellar et al	Washington State Department of Health Public Health Laboratories	Washington State Department of Health Public Health Laboratories	Washington
USA/WA-S20880/2022	EPI_ISL_13413915	ON810314.1	Chris D. Frazar et al	Seattle Flu Study	Seattle Flu Study	Washington
USA/WA-PHL-019423/2022	EPI_ISL_12601121	?	Drew MacKellar et al	WA PHL	Washington State Department of Health Public Health Laboratories	Washington
USA/WA-PHL-015983/2021	EPI_ISL_11039656	?	Drew MacKellar et al	Washington State Department of Health Public Health Laboratories	Washington State Department of Health Public Health Laboratories	Washington
USA/WA-PHL-021528/2022	EPI_ISL_13278110	?	Drew MacKellar et al	Northwest Laboratory	Washington State Department of Health Public Health Laboratories	Washington
USA/WA-PHL-015036/2022	EPI_ISL_10717057	?	Drew MacKellar et al	Washington State Department of Health Public Health Laboratories	Washington State Department of Health Public Health Laboratories	Washington
USA/WA-PHL-014107/2022	EPI_ISL_10117047	?	Drew MacKellar et al	Washington State Department of Health Public Health Laboratories	Washington State Department of Health Public Health Laboratories	Washington
USA/WA-CDC-UW22030607953/2022	EPI_ISL_11179576	ON026472.1	Pavitra Roychoudhury et al	UW Virology Lab	UW Virology Lab	North_King_County
USA/WA-PHL-008716/2021	EPI_ISL_8209509	?	Drew MacKellar et al	Washington State Department of Health Public Health Laboratories	Washington State Department of Health Public Health Laboratories	Washington
USA/WA-PHL-017044/2022	EPI_ISL_11634758	?	Drew MacKellar et al	Washington State Department of Health Public Health Laboratories	Washington State Department of Health Public Health Laboratories	Washington
USA/WA-S16736/2022	EPI_ISL_9271939	OM445402.1	Deborah A. Nickerson et al	Seattle Flu Study	Seattle Flu Study	North_King_County
USA/WA-CDC-UW22061861753/2022	EPI_ISL_13717594	ON955935.1	Pavitra Roychoudhury et al	UW Virology Lab	UW Virology Lab	Washington
USA/WA-PHL-012372/2022	EPI_ISL_9442644	?	Drew MacKellar et al	Washington State Department of Health Public Health Laboratories	Washington State Department of Health Public Health Laboratories	Washington
USA/WA-PHL-018178/2022	EPI_ISL_12332303	?	Drew MacKellar et al	Northwest Laboratory	Washington State Department of Health Public Health Laboratories	Washington
USA/WA-CDC-UW21122652358/2021	EPI_ISL_8605769	OM232538.1	Pavitra Roychoudhury et al	UW Virology Lab	UW Virology Lab	Washington
USA/WA-S16370/2022	EPI_ISL_9060426	OM363812.1	Deborah A. Nickerson et al	Seattle Flu Study	Seattle Flu Study	Washington
USA/WA-S16464/2021	EPI_ISL_9060520	OM363844.1	Deborah A. Nickerson et al	Seattle Flu Study	Seattle Flu Study	North_King_County
USA/WA-PHL-012976/2022	EPI_ISL_9579918	?	Drew MacKellar et al	Washington State Department of Health Public Health Laboratories	Washington State Department of Health Public Health Laboratories	Washington
USA/WA-UW-22033118573/2022	EPI_ISL_12301144	ON351831.1	Pavitra Roychoudhury et al	UW Virology Lab	UW Virology Lab	Washington
USA/WA-S18426/2022	EPI_ISL_10571043	OM886491.1	Chris D. Frazar et al	Seattle Flu Study	Seattle Flu Study	North_King_County
USA/WA-PHL-015517/2022	EPI_ISL_10953734	?	Drew MacKellar et al	Washington State Department of Health Public Health Laboratories	Washington State Department of Health Public Health Laboratories	Washington
USA/WA-PHL-010482/2022	EPI_ISL_8798614	?	Drew MacKellar et al	Washington State Department of Health Public Health Laboratories	Washington State Department of Health Public Health Laboratories	Washington
USA/WA-PHL-014542/2022	EPI_ISL_10716954	?	Drew MacKellar et al	Washington State Department of Health Public Health Laboratories	Washington State Department of Health Public Health Laboratories	Washington
USA/WA-PHL-015426/2022	EPI_ISL_10953758	?	Drew MacKellar et al	Washington State Department of Health Public Health Laboratories	Washington State Department of Health Public Health Laboratories	Washington
USA/WA-PHL-020051/2022	EPI_ISL_12869215	?	Drew MacKellar et al	Incyte Diagnostics Spokane	Washington State Department of Health Public Health Laboratories	Washington
USA/WA-PHL-016132/2022	EPI_ISL_11039785	?	Drew MacKellar et al	Washington State Department of Health Public Health Laboratories	Washington State Department of Health Public Health Laboratories	Washington
USA/WA-PHL-013563/2022	EPI_ISL_9918709	?	Drew MacKellar et al	Washington State Department of Health Public Health Laboratories	Washington State Department of Health Public Health Laboratories	Washington
USA/WA-CDC-UW22010228837/2022	EPI_ISL_8750103	OM289015.1	Pavitra Roychoudhury et al	UW Virology Lab	UW Virology Lab	Washington
USA/WA-PHL-012450/2022	EPI_ISL_9442719	?	Drew MacKellar et al	Washington State Department of Health Public Health Laboratories	Washington State Department of Health Public Health Laboratories	Washington
USA/WA-PHL-016330/2022	EPI_ISL_11816767	?	Drew MacKellar et al	Northwest Laboratory	Washington State Department of Health Public Health Laboratories	Washington
USA/WA-PHL-025142/2022	EPI_ISL_14314204	?	Drew MacKellar et al	Central Washington Hospital	Washington State Department of Health Public Health Laboratories	Washington
USA/WA-S18180/2022	EPI_ISL_9881726	OM676310.1	Deborah A. Nickerson et al	Seattle Flu Study	Seattle Flu Study	North_King_County
USA/WA-PHL-012911/2022	EPI_ISL_9579855	?	Drew MacKellar et al	Washington State Department of Health Public Health Laboratories	Washington State Department of Health Public Health Laboratories	Washington
USA/WA-PHL-021935/2022	EPI_ISL_13395005	?	Drew MacKellar et al	Incyte Diagnostics Spokane	Washington State Department of Health Public Health Laboratories	Washington
USA/WA-PHL-016146/2022	EPI_ISL_11300222	?	Drew MacKellar et al	Washington State Department of Health Public Health Laboratories	Washington State Department of Health Public Health Laboratories	Washington
USA/WA-PHL-018628/2022	EPI_ISL_12511905	?	Drew MacKellar et al	Northwest Laboratory	Washington State Department of Health Public Health Laboratories	Washington
USA/WA-PHL-019593/2022	EPI_ISL_12695872	?	Drew MacKellar et al	Atlas Genomics	Washington State Department of Health Public Health Laboratories	Washington
USA/WA-S17186/2022	EPI_ISL_9347007	OM457291.1	Deborah A. Nickerson et al	Seattle Flu Study	Seattle Flu Study	South_King_County
USA/WA-UW-21123002414/2021	EPI_ISL_9301953	OM510146.1	Pavitra Roychoudhury et al	UW Virology Lab	UW Virology Lab	North_King_County
USA/WA-CDC-UW21122152211/2021	EPI_ISL_8519184	OM214074.1	Pavitra Roychoudhury et al	UW Virology Lab	UW Virology Lab	North_King_County
USA/WA-CDC-UW22010711054/2022	EPI_ISL_8986510	OM348191.1	Pavitra Roychoudhury et al	UW Virology Lab	UW Virology Lab	North_King_County
USA/WA-PHL-021026/2022	EPI_ISL_13155884	?	Drew MacKellar et al	Incyte Diagnostics	Washington State Department of Health Public Health Laboratories	Washington
USA/WA-S20826/2022	EPI_ISL_13413862	ON810261.1	Chris D. Frazar et al	Seattle Flu Study	Seattle Flu Study	Washington
USA/WA-PHL-020694/2022	EPI_ISL_12969307	?	Drew MacKellar et al	Northwest Laboratory	Washington State Department of Health Public Health Laboratories	Washington
USA/WA-CDC-UW22030459769/2022	EPI_ISL_11179681	ON026435.1	Pavitra Roychoudhury et al	UW Virology Lab	UW Virology Lab	North_King_County
USA/WA-S19890/2022	EPI_ISL_12710740	ON521421.1	Chris D. Frazar et al	Seattle Flu Study	Seattle Flu Study	Washington
USA/WA-S15911/2021	EPI_ISL_8822225	OM296641.1	Deborah A. Nickerson et al	Seattle Flu Study	Seattle Flu Study	Washington
USA/WA-PHL-009156/2021	EPI_ISL_8564254	?	Drew MacKellar et al	Washington State Department of Health Public Health Laboratories	Washington State Department of Health Public Health Laboratories	Washington
USA/WA-CDC-UW22011319172/2022	EPI_ISL_8986240	OM348453.1	Pavitra Roychoudhury et al	UW Virology Lab	UW Virology Lab	Washington
USA/WA-CDC-UW21121500453/2021	EPI_ISL_8131738	OM056368.1	Pavitra Roychoudhury et al	UW Virology Lab	UW Virology Lab	South_King_County
USA/WA-PHL-014360/2022	EPI_ISL_10117194	?	Drew MacKellar et al	Washington State Department of Health Public Health Laboratories	Washington State Department of Health Public Health Laboratories	Washington
USA/WA-S15864/2021	EPI_ISL_8822177	OM296721.1	Deborah A. Nickerson et al	Seattle Flu Study	Seattle Flu Study	Washington
USA/WA-PHL-013275/2022	EPI_ISL_9818704	?	Drew MacKellar et al	Washington State Department of Health Public Health Laboratories	Washington State Department of Health Public Health Laboratories	Washington
USA/WA-S18555/2022	EPI_ISL_10571171	OM886618.1	Chris D. Frazar et al	Seattle Flu Study	Seattle Flu Study	North_King_County
USA/WA-PHL-014501/2022	EPI_ISL_10117324	?	Drew MacKellar et al	Washington State Department of Health Public Health Laboratories	Washington State Department of Health Public Health Laboratories	Washington
USA/WA-PHL-008712/2021	EPI_ISL_8209505	?	Drew MacKellar et al	Washington State Department of Health Public Health Laboratories	Washington State Department of Health Public Health Laboratories	Washington
USA/WA-S17466/2022	EPI_ISL_9553249	OM524407.1	Deborah A. Nickerson et al	Seattle Flu Study	Seattle Flu Study	Washington
USA/WA-PHL-018907/2022	EPI_ISL_12600900	?	Drew MacKellar et al	Atlas Genomics	Washington State Department of Health Public Health Laboratories	Washington
USA/WA-PHL-017408/2022	EPI_ISL_12433713	?	Drew MacKellar et al	Northwest Laboratory	Washington State Department of Health Public Health Laboratories	Washington
USA/WA-PHL-017344/2022	EPI_ISL_12433652	?	Drew MacKellar et al	Northwest Laboratory	Washington State Department of Health Public Health Laboratories	Washington
USA/WA-PHL-019913/2022	EPI_ISL_12869119	?	Drew MacKellar et al	Northwest Laboratory	Washington State Department of Health Public Health Laboratories	Washington
USA/WA-PHL-016751/2022	EPI_ISL_11501460	?	Drew MacKellar et al	Washington State Department of Health Public Health Laboratories	Washington State Department of Health Public Health Laboratories	South_King_County
USA/WA-PHL-018442/2022	EPI_ISL_12511729	?	Drew MacKellar et al	Northwest Laboratory	Washington State Department of Health Public Health Laboratories	Washington
USA/WA-PHL-017386/2022	EPI_ISL_12433691	?	Drew MacKellar et al	Northwest Laboratory	Washington State Department of Health Public Health Laboratories	Washington
USA/WA-PHL-011340/2022	EPI_ISL_9243404	?	Drew MacKellar et al	Washington State Department of Health Public Health Laboratories	Washington State Department of Health Public Health Laboratories	Washington
USA/WA-PHL-019625/2022	EPI_ISL_12695904	?	Drew MacKellar et al	Atlas Genomics	Washington State Department of Health Public Health Laboratories	Washington
USA/WA-PHL-021225/2022	EPI_ISL_13277995	?	Drew MacKellar et al	Interpath Laboratory	Washington State Department of Health Public Health Laboratories	Washington
USA/WA-UW-22020863977/2022	EPI_ISL_11177185	?	Pavitra Roychoudhury et al	UW Virology Lab	UW Virology Lab	South_King_County
USA/WA-PHL-011511/2022	EPI_ISL_9243566	?	Drew MacKellar et al	Washington State Department of Health Public Health Laboratories	Washington State Department of Health Public Health Laboratories	Washington
USA/WA-PHL-018490/2022	EPI_ISL_12511772	?	Drew MacKellar et al	Northwest Laboratory	Washington State Department of Health Public Health Laboratories	Washington
USA/WA-PHL-010812/2022	EPI_ISL_8992191	?	Drew MacKellar et al	Washington State Department of Health Public Health Laboratories	Washington State Department of Health Public Health Laboratories	Washington
USA/WA-PHL-017570/2022	EPI_ISL_12228897	?	Drew MacKellar et al	Northwest Laboratory	Washington State Department of Health Public Health Laboratories	Washington
USA/WA-PHL-014791/2022	EPI_ISL_10397813	?	Drew MacKellar et al	Washington State Department of Health Public Health Laboratories	Washington State Department of Health Public Health Laboratories	Washington
USA/WA-PHL-019442/2022	EPI_ISL_12601140	?	Drew MacKellar et al	MID VALLEY HOSPITAL	Washington State Department of Health Public Health Laboratories	Washington
USA/WA-PHL-011349/2022	EPI_ISL_9243412	?	Drew MacKellar et al	Washington State Department of Health Public Health Laboratories	Washington State Department of Health Public Health Laboratories	Washington
USA/WA-CDC-UW22010899215/2022	EPI_ISL_9275411	OM442063.1	Pavitra Roychoudhury et al	UW Virology Lab	UW Virology Lab	North_King_County
USA/WA-CDC-UW22022134239/2022	EPI_ISL_10875401	OM956648.1	Pavitra Roychoudhury et al	UW Virology Lab	UW Virology Lab	South_King_County
USA/WA-PHL-009546/2021	EPI_ISL_8567536	?	Drew MacKellar et al	Washington State Department of Health Public Health Laboratories	Washington State Department of Health Public Health Laboratories	South_King_County
USA/WA-PHL-012129/2022	EPI_ISL_9442408	?	Drew MacKellar et al	Washington State Department of Health Public Health Laboratories	Washington State Department of Health Public Health Laboratories	Washington
USA/WA-PHL-013898/2022	EPI_ISL_10094986	?	Drew MacKellar et al	Washington State Department of Health Public Health Laboratories	Washington State Department of Health Public Health Laboratories	Washington
USA/WA-UW-22042471085/2022	EPI_ISL_13356788	ON796105.1	Pavitra Roychoudhury et al	UW Virology Lab	UW Virology Lab	Washington
USA/WA-PHL-021235/2022	EPI_ISL_13278005	?	Drew MacKellar et al	Interpath Laboratory	Washington State Department of Health Public Health Laboratories	Washington
USA/WA-PHL-010906/2022	EPI_ISL_8992280	?	Drew MacKellar et al	Washington State Department of Health Public Health Laboratories	Washington State Department of Health Public Health Laboratories	Washington
USA/WA-PHL-021861/2022	EPI_ISL_13394933	?	Drew MacKellar et al	Incyte Diagnostics Spokane	Washington State Department of Health Public Health Laboratories	Washington
USA/WA-PHL-019971/2022	EPI_ISL_12869174	?	Drew MacKellar et al	Northwest Laboratory	Washington State Department of Health Public Health Laboratories	Washington
USA/WA-PHL-016876/2022	EPI_ISL_11634595	?	Drew MacKellar et al	Washington State Department of Health Public Health Laboratories	Washington State Department of Health Public Health Laboratories	Washington
USA/WA-PHL-021381/2022	EPI_ISL_13156144	?	Drew MacKellar et al	Central Washington Hospital & Clinics	Washington State Department of Health Public Health Laboratories	Washington
USA/WA-S20654/2021	EPI_ISL_13394817	ON808848.1	Chris D. Frazar et al	Seattle Flu Study	Seattle Flu Study	Washington
USA/WA-CDC-UW22020951843/2022	EPI_ISL_10021536	OM753376.1	Pavitra Roychoudhury et al	UW Virology Lab	UW Virology Lab	North_King_County
USA/WA-PHL-012143/2022	EPI_ISL_9442422	?	Drew MacKellar et al	Washington State Department of Health Public Health Laboratories	Washington State Department of Health Public Health Laboratories	Washington
USA/WA-PHL-014295/2022	EPI_ISL_10117133	?	Drew MacKellar et al	Washington State Department of Health Public Health Laboratories	Washington State Department of Health Public Health Laboratories	Washington
USA/WA-PHL-013709/2022	EPI_ISL_9918845	?	Drew MacKellar et al	Washington State Department of Health Public Health Laboratories	Washington State Department of Health Public Health Laboratories	Washington
USA/WA-PHL-022581/2022	EPI_ISL_13508829	?	Drew MacKellar et al	Northwest Laboratory	Washington State Department of Health Public Health Laboratories	Washington
USA/WA-S18975/2022	EPI_ISL_11327920	ON052916.1	Chris D. Frazar et al	Seattle Flu Study	Seattle Flu Study	North_King_County
USA/WA-PHL-024332/2022	EPI_ISL_14047933	?	Drew MacKellar et al	Northwest Laboratory	Washington State Department of Health Public Health Laboratories	Washington
USA/WA-S17506/2022	EPI_ISL_9553289	OM524447.1	Deborah A. Nickerson et al	Seattle Flu Study	Seattle Flu Study	Washington
USA/WA-S19213/2022	EPI_ISL_11960926	ON207235.1	Chris D. Frazar et al	Overlake Hospital	Seattle Flu Study	Washington
USA/WA-PHL-014469/2022	EPI_ISL_10117295	?	Drew MacKellar et al	Washington State Department of Health Public Health Laboratories	Washington State Department of Health Public Health Laboratories	Washington
USA/WA-PHL-013902/2022	EPI_ISL_10094990	?	Drew MacKellar et al	Washington State Department of Health Public Health Laboratories	Washington State Department of Health Public Health Laboratories	Washington
USA/WA-OHSU-17341/2022	EPI_ISL_11779604	?	Brendan L. O'Connell et al	OHSU Lab Services Molecular Microbiology Lab	Oregon SARS-CoV-2 Genome Sequencing Center	Washington
USA/WA-S16872/2022	EPI_ISL_9272074	OM437240.1	Deborah A. Nickerson et al	Seattle Flu Study	Seattle Flu Study	South_King_County
USA/WA-PHL-010160/2022	EPI_ISL_8992077	?	Drew MacKellar et al	Washington State Department of Health Public Health Laboratories	Washington State Department of Health Public Health Laboratories	Washington
USA/WA-PHL-008641/2021	EPI_ISL_8209445	?	Drew MacKellar et al	Washington State Department of Health Public Health Laboratories	Washington State Department of Health Public Health Laboratories	Washington
USA/WA-CDC-UW21123137666/2021	EPI_ISL_8750143	OM288907.1	Pavitra Roychoudhury et al	UW Virology Lab	UW Virology Lab	North_King_County
USA/WA-OHSU-18080/2022	EPI_ISL_13996518	?	Brendan L. O'Connell et al	OHSU Lab Services Molecular Microbiology Lab	Oregon SARS-CoV-2 Genome Sequencing Center	Washington
USA/WA-S20919/2022	EPI_ISL_13414456	ON819380.1	Chris D. Frazar et al	Seattle Flu Study	Seattle Flu Study	Washington
USA/WA-PHL-013047/2022	EPI_ISL_9818577	?	Drew MacKellar et al	Washington State Department of Health Public Health Laboratories	Washington State Department of Health Public Health Laboratories	Washington
USA/WA-PHL-021323/2022	EPI_ISL_13156094	?	Drew MacKellar et al	Interpath Laboratory Inc.	Washington State Department of Health Public Health Laboratories	Washington
USA/WA-S16580/2022	EPI_ISL_9271784	OM437158.1	Deborah A. Nickerson et al	Seattle Flu Study	Seattle Flu Study	South_King_County
USA/WA-S16145/2022	EPI_ISL_8822464	OM296951.1	Deborah A. Nickerson et al	Seattle Flu Study	Seattle Flu Study	South_King_County
USA/WA-PHL-008789/2021	EPI_ISL_8566578	?	Drew MacKellar et al	Washington State Department of Health Public Health Laboratories	Washington State Department of Health Public Health Laboratories	Washington
USA/WA-PHL-022667/2022	EPI_ISL_13607966	?	Drew MacKellar et al	Northwest Laboratory	Washington State Department of Health Public Health Laboratories	Washington
USA/WA-PHL-013656/2022	EPI_ISL_9918797	?	Drew MacKellar et al	Washington State Department of Health Public Health Laboratories	Washington State Department of Health Public Health Laboratories	Washington
USA/WA-PHL-011313/2022	EPI_ISL_9145303	?	Drew MacKellar et al	Washington State Department of Health Public Health Laboratories	Washington State Department of Health Public Health Laboratories	Washington
USA/WA-UW-22011184461/2022	EPI_ISL_9760493	OM646634.1	Pavitra Roychoudhury et al	UW Virology Lab	UW Virology Lab	Washington
USA/WA-PHL-013152/2022	EPI_ISL_9629311	?	Drew MacKellar et al	Washington State Department of Health Public Health Laboratories	Washington State Department of Health Public Health Laboratories	Washington
USA/WA-PHL-015033/2022	EPI_ISL_10717054	?	Drew MacKellar et al	Washington State Department of Health Public Health Laboratories	Washington State Department of Health Public Health Laboratories	Washington
USA/WA-PHL-014754/2022	EPI_ISL_10397776	?	Drew MacKellar et al	Washington State Department of Health Public Health Laboratories	Washington State Department of Health Public Health Laboratories	Washington
USA/WA-CDC-UW22010149684/2022	EPI_ISL_8907470	OM341887.1	Pavitra Roychoudhury et al	UW Virology Lab	UW Virology Lab	North_King_County
USA/WA-CDC-UW21122473908/2021	EPI_ISL_8605824	OM232533.1	Pavitra Roychoudhury et al	UW Virology Lab	UW Virology Lab	North_King_County
USA/WA-PHL-015939/2022	EPI_ISL_11300207	?	Drew MacKellar et al	Washington State Department of Health Public Health Laboratories	Washington State Department of Health Public Health Laboratories	Washington
USA/WA-PHL-009478/2021	EPI_ISL_8567469	?	Drew MacKellar et al	Washington State Department of Health Public Health Laboratories	Washington State Department of Health Public Health Laboratories	Washington
USA/WA-PHL-015499/2022	EPI_ISL_10953628	?	Drew MacKellar et al	Washington State Department of Health Public Health Laboratories	Washington State Department of Health Public Health Laboratories	Washington
USA/WA-S20903/2022	EPI_ISL_13413936	ON810335.1	Chris D. Frazar et al	Seattle Flu Study	Seattle Flu Study	Washington
USA/WA-PHL-012334/2022	EPI_ISL_9442609	?	Drew MacKellar et al	Washington State Department of Health Public Health Laboratories	Washington State Department of Health Public Health Laboratories	Washington
USA/WA-PHL-011958/2022	EPI_ISL_9818519	?	Drew MacKellar et al	Washington State Department of Health Public Health Laboratories	Washington State Department of Health Public Health Laboratories	Washington
USA/WA-PHL-016297/2022	EPI_ISL_11300326	?	Drew MacKellar et al	Washington State Department of Health Public Health Laboratories	Washington State Department of Health Public Health Laboratories	Washington
USA/WA-PHL-013172/2022	EPI_ISL_9629330	?	Drew MacKellar et al	Washington State Department of Health Public Health Laboratories	Washington State Department of Health Public Health Laboratories	Washington
USA/WA-PHL-017829/2022	EPI_ISL_12085421	?	Drew MacKellar et al	Northwest Laboratory	Washington State Department of Health Public Health Laboratories	Washington
USA/WA-PHL-018491/2022	EPI_ISL_12511773	?	Drew MacKellar et al	Northwest Laboratory	Washington State Department of Health Public Health Laboratories	Washington
USA/WA-CDC-UW22010269515/2022	EPI_ISL_8750094	OM289016.1	Pavitra Roychoudhury et al	UW Virology Lab	UW Virology Lab	North_King_County
USA/WA-PHL-014963/2022	EPI_ISL_10397980	?	Drew MacKellar et al	Washington State Department of Health Public Health Laboratories	Washington State Department of Health Public Health Laboratories	Washington
USA/WA-S17810/2021	EPI_ISL_9638427	OM569810.1	Deborah A. Nickerson et al	Overlake Hospital	Seattle Flu Study	Washington
USA/WA-PHL-018693/2022	EPI_ISL_12511968	?	Drew MacKellar et al	Northwest Laboratory	Washington State Department of Health Public Health Laboratories	Washington
USA/WA-PHL-009487/2021	EPI_ISL_8567478	?	Drew MacKellar et al	Washington State Department of Health Public Health Laboratories	Washington State Department of Health Public Health Laboratories	Washington
USA/WA-PHL-012205/2022	EPI_ISL_9442481	?	Drew MacKellar et al	Washington State Department of Health Public Health Laboratories	Washington State Department of Health Public Health Laboratories	Washington
USA/WA-PHL-019991/2022	EPI_ISL_12869193	?	Drew MacKellar et al	Northwest Laboratory	Washington State Department of Health Public Health Laboratories	Washington
USA/WA-S16234/2021	EPI_ISL_9060291	OM363773.1	Deborah A. Nickerson et al	Seattle Flu Study	Seattle Flu Study	Washington
USA/WA-PHL-022446/2022	EPI_ISL_13607935	?	Drew MacKellar et al	Interpath Laboratory Inc	Washington State Department of Health Public Health Laboratories	Washington
USA/WA-UW-22050942979/2022	EPI_ISL_12981417	ON627125.1	Pavitra Roychoudhury et al	UW Virology Lab	UW Virology Lab	Washington
USA/WA-PHL-014304/2022	EPI_ISL_10117142	?	Drew MacKellar et al	Washington State Department of Health Public Health Laboratories	Washington State Department of Health Public Health Laboratories	Washington
USA/WA-S18905/2022	EPI_ISL_11327851	ON052862.1	Chris D. Frazar et al	Seattle Flu Study	Seattle Flu Study	South_King_County
USA/WA-CDC-UW21122476503/2021	EPI_ISL_8480367	OM188473.1	Pavitra Roychoudhury et al	UW Virology Lab	UW Virology Lab	North_King_County
USA/WA-PHL-010573/2021	EPI_ISL_8798701	?	Drew MacKellar et al	Washington State Department of Health Public Health Laboratories	Washington State Department of Health Public Health Laboratories	Washington
USA/WA-S16590/2022	EPI_ISL_9271795	OM437168.1	Deborah A. Nickerson et al	Seattle Flu Study	Seattle Flu Study	South_King_County
USA/WA-CDC-UW22030185335/2022	EPI_ISL_11099891	ON018592.1	Pavitra Roychoudhury et al	UW Virology Lab	UW Virology Lab	North_King_County
USA/WA-PHL-015770/2022	EPI_ISL_11039531	?	Drew MacKellar et al	Washington State Department of Health Public Health Laboratories	Washington State Department of Health Public Health Laboratories	Washington
USA/WA-PHL-023806/2022	EPI_ISL_13959860	?	Drew MacKellar et al	Northwest Laboratory	Washington State Department of Health Public Health Laboratories	Washington
USA/WA-PHL-012685/2022	EPI_ISL_9629122	?	Drew MacKellar et al	Washington State Department of Health Public Health Laboratories	Washington State Department of Health Public Health Laboratories	Washington
USA/WA-PHL-013938/2022	EPI_ISL_10095019	?	Drew MacKellar et al	Washington State Department of Health Public Health Laboratories	Washington State Department of Health Public Health Laboratories	Washington
USA/WA-CDC-UW21123093094/2021	EPI_ISL_8750260	OM288831.1	Pavitra Roychoudhury et al	UW Virology Lab	UW Virology Lab	South_King_County
USA/WA-PHL-013435/2022	EPI_ISL_9818853	?	Drew MacKellar et al	Washington State Department of Health Public Health Laboratories	Washington State Department of Health Public Health Laboratories	Washington
USA/WA-PHL-008948/2021	EPI_ISL_8566719	?	Drew MacKellar et al	Washington State Department of Health Public Health Laboratories	Washington State Department of Health Public Health Laboratories	Washington
USA/WA-PHL-019691/2022	EPI_ISL_12695969	?	Drew MacKellar et al	Northwest Laboratory	Washington State Department of Health Public Health Laboratories	Washington
USA/WA-PHL-017604/2022	EPI_ISL_12228928	?	Drew MacKellar et al	Northwest Laboratory	Washington State Department of Health Public Health Laboratories	Washington
USA/WA-PHL-008299/2021	EPI_ISL_8146978	?	Drew MacKellar et al	Washington State Department of Health Public Health Laboratories	Washington State Department of Health Public Health Laboratories	Washington
USA/WA-PHL-009508/2021	EPI_ISL_8567498	?	Drew MacKellar et al	Washington State Department of Health Public Health Laboratories	Washington State Department of Health Public Health Laboratories	North_King_County
USA/WA-CDC-UW21122430597/2021	EPI_ISL_8480415	OM188521.1	Pavitra Roychoudhury et al	UW Virology Lab	UW Virology Lab	North_King_County
USA/WA-PHL-008643/2021	EPI_ISL_8209446	?	Drew MacKellar et al	Washington State Department of Health Public Health Laboratories	Washington State Department of Health Public Health Laboratories	Washington
USA/WA-PHL-019783/2022	EPI_ISL_12696056	?	Drew MacKellar et al	Northwest Laboratory	Washington State Department of Health Public Health Laboratories	Washington
USA/WA-PHL-016133/2022	EPI_ISL_11039786	?	Drew MacKellar et al	Washington State Department of Health Public Health Laboratories	Washington State Department of Health Public Health Laboratories	Washington
USA/WA-S15501/2021	EPI_ISL_7812776	OL904014.1	Deborah A. Nickerson et al	Seattle Flu Study	Seattle Flu Study	South_King_County
USA/WA-CDC-UW22021111841/2022	EPI_ISL_10604545	OM900779.1	Pavitra Roychoudhury et al	UW Virology Lab	UW Virology Lab	North_King_County
USA/WA-PHL-009538/2021	EPI_ISL_8567528	?	Drew MacKellar et al	Washington State Department of Health Public Health Laboratories	Washington State Department of Health Public Health Laboratories	Washington
USA/WA-S19137/2021	EPI_ISL_11328081	ON053065.1	Chris D. Frazar et al	Seattle Flu Study	Seattle Flu Study	Washington
USA/WA-CDC-UW22030818667/2022	EPI_ISL_11325125	ON056210.1	Pavitra Roychoudhury et al	UW Virology Lab	UW Virology Lab	Washington
USA/WA-S15746/2021	EPI_ISL_8035249	OM003954.1	Deborah A. Nickerson et al	Seattle Flu Study	Seattle Flu Study	North_King_County
USA/WA-S19750/2022	EPI_ISL_12710616	ON521291.1	Chris D. Frazar et al	Seattle Flu Study	Seattle Flu Study	Washington
USA/WA-CDC-UW22010488590/2022	EPI_ISL_8986157	OM348024.1	Pavitra Roychoudhury et al	UW Virology Lab	UW Virology Lab	South_King_County
USA/WA-UW-22030687657/2022	EPI_ISL_11697117	ON140349.1	Pavitra Roychoudhury et al	UW Virology Lab	UW Virology Lab	North_King_County
USA/WA-S18303/2022	EPI_ISL_10570924	OM877378.1	Chris D. Frazar et al	Seattle Flu Study	Seattle Flu Study	Washington
USA/WA-PHL-019696/2022	EPI_ISL_12695974	?	Drew MacKellar et al	Northwest Laboratory	Washington State Department of Health Public Health Laboratories	Washington
USA/WA-PHL-014124/2022	EPI_ISL_10117064	?	Drew MacKellar et al	Washington State Department of Health Public Health Laboratories	Washington State Department of Health Public Health Laboratories	Washington
USA/WA-S19781/2022	EPI_ISL_12710592	ON521233.1	Chris D. Frazar et al	Seattle Flu Study	Seattle Flu Study	Washington
USA/WA-S19416/2022	EPI_ISL_11961125	ON207430.1	Chris D. Frazar et al	Seattle Flu Study	Seattle Flu Study	Washington
USA/WA-UW-22011155914/2022	EPI_ISL_9760499	OM646640.1	Pavitra Roychoudhury et al	UW Virology Lab	UW Virology Lab	Washington
USA/WA-PHL-015500/2022	EPI_ISL_10953803	?	Drew MacKellar et al	Washington State Department of Health Public Health Laboratories	Washington State Department of Health Public Health Laboratories	Washington
USA/WA-CDC-UW22030526645/2022	EPI_ISL_11179612	ON026454.1	Pavitra Roychoudhury et al	UW Virology Lab	UW Virology Lab	North_King_County
USA/WA-PHL-012117/2022	EPI_ISL_9442396	?	Drew MacKellar et al	Washington State Department of Health Public Health Laboratories	Washington State Department of Health Public Health Laboratories	Washington
USA/WA-PHL-014781/2022	EPI_ISL_10397803	?	Drew MacKellar et al	Washington State Department of Health Public Health Laboratories	Washington State Department of Health Public Health Laboratories	Washington
USA/WA-PHL-014705/2022	EPI_ISL_10397728	?	Drew MacKellar et al	Washington State Department of Health Public Health Laboratories	Washington State Department of Health Public Health Laboratories	Washington
USA/WA-PHL-015311/2022	EPI_ISL_10953544	?	Drew MacKellar et al	Washington State Department of Health Public Health Laboratories	Washington State Department of Health Public Health Laboratories	Washington
USA/WA-PHL-014094/2022	EPI_ISL_10117035	?	Drew MacKellar et al	Washington State Department of Health Public Health Laboratories	Washington State Department of Health Public Health Laboratories	Washington
USA/WA-CDC-UW21122762170/2021	EPI_ISL_8605720	OM232574.1	Pavitra Roychoudhury et al	UW Virology Lab	UW Virology Lab	North_King_County
USA/WA-S19654/2022	EPI_ISL_12374801	ON374834.1	Chris D. Frazar et al	Seattle Flu Study	Seattle Flu Study	Washington
USA/WA-PHL-014276/2022	EPI_ISL_10117118	?	Drew MacKellar et al	Washington State Department of Health Public Health Laboratories	Washington State Department of Health Public Health Laboratories	Washington
USA/WA-PHL-014667/2022	EPI_ISL_10397691	?	Drew MacKellar et al	Washington State Department of Health Public Health Laboratories	Washington State Department of Health Public Health Laboratories	Washington
USA/WA-PHL-012531/2022	EPI_ISL_9579676	?	Drew MacKellar et al	Washington State Department of Health Public Health Laboratories	Washington State Department of Health Public Health Laboratories	Washington
USA/WA-PHL-014404/2022	EPI_ISL_10117234	?	Drew MacKellar et al	Washington State Department of Health Public Health Laboratories	Washington State Department of Health Public Health Laboratories	Washington
USA/WA-PHL-008856/2021	EPI_ISL_8566636	?	Drew MacKellar et al	Washington State Department of Health Public Health Laboratories	Washington State Department of Health Public Health Laboratories	Washington
USA/WA-CDC-UW22022759550/2022	EPI_ISL_11177826	ON026227.1	Pavitra Roychoudhury et al	UW Virology Lab	UW Virology Lab	North_King_County
USA/WA-PHL-017072/2022	EPI_ISL_11634786	?	Drew MacKellar et al	Washington State Department of Health Public Health Laboratories	Washington State Department of Health Public Health Laboratories	Washington
USA/WA-PHL-011279/2022	EPI_ISL_9579606	?	Drew MacKellar et al	Washington State Department of Health Public Health Laboratories	Washington State Department of Health Public Health Laboratories	Washington
USA/WA-PHL-020022/2022	EPI_ISL_12696107	?	Drew MacKellar et al	Washington State Public Health Laboratories	Washington State Department of Health Public Health Laboratories	Washington
USA/WA-CDC-UW22021780822/2022	EPI_ISL_10874149	OM956531.1	Pavitra Roychoudhury et al	UW Virology Lab	UW Virology Lab	South_King_County
USA/WA-PHL-009038/2021	EPI_ISL_8566800	?	Drew MacKellar et al	Washington State Department of Health Public Health Laboratories	Washington State Department of Health Public Health Laboratories	Washington
USA/WA-PHL-011959/2022	EPI_ISL_9401135	?	Drew MacKellar et al	Washington State Department of Health Public Health Laboratories	Washington State Department of Health Public Health Laboratories	Washington
USA/WA-PHL-013273/2022	EPI_ISL_9818702	?	Drew MacKellar et al	Washington State Department of Health Public Health Laboratories	Washington State Department of Health Public Health Laboratories	Washington
USA/WA-PHL-014788/2022	EPI_ISL_10397810	?	Drew MacKellar et al	Washington State Department of Health Public Health Laboratories	Washington State Department of Health Public Health Laboratories	Washington
USA/WA-UW-22060608914/2022	EPI_ISL_13356607	ON796365.1	Pavitra Roychoudhury et al	UW Virology Lab	UW Virology Lab	Washington
USA/WA-PHL-013729/2022	EPI_ISL_10117020	?	Drew MacKellar et al	Washington State Department of Health Public Health Laboratories	Washington State Department of Health Public Health Laboratories	Washington
USA/WA-PHL-014808/2022	EPI_ISL_10397828	?	Drew MacKellar et al	Washington State Department of Health Public Health Laboratories	Washington State Department of Health Public Health Laboratories	Washington
USA/WA-PHL-020034/2022	EPI_ISL_12696119	?	Drew MacKellar et al	Washington State Public Health Laboratories	Washington State Department of Health Public Health Laboratories	Washington
USA/WA-PHL-013553/2022	EPI_ISL_9918699	?	Drew MacKellar et al	Washington State Department of Health Public Health Laboratories	Washington State Department of Health Public Health Laboratories	Washington
USA/WA-PHL-014321/2022	EPI_ISL_10117157	?	Drew MacKellar et al	Washington State Department of Health Public Health Laboratories	Washington State Department of Health Public Health Laboratories	Washington
USA/WA-PHL-014280/2022	EPI_ISL_10117122	?	Drew MacKellar et al	Washington State Department of Health Public Health Laboratories	Washington State Department of Health Public Health Laboratories	Washington
USA/WA-CDC-UW22010204279/2022	EPI_ISL_8621823	OM269468.1	Pavitra Roychoudhury et al	UW Virology Lab	UW Virology Lab	North_King_County
USA/WA-PHL-013415/2022	EPI_ISL_9818833	?	Drew MacKellar et al	Washington State Department of Health Public Health Laboratories	Washington State Department of Health Public Health Laboratories	Washington
USA/WA-CDC-QDX35869385/2022	EPI_ISL_12273317	ON335964.1	Dakota Howard et al	Quest Diagnostics Incorporated	Centers for Disease Control and Prevention Division of Viral Diseases, Pathogen Discovery	Washington
USA/WA-PHL-017710/2022	EPI_ISL_12085309	?	Drew MacKellar et al	Northwest Laboratory	Washington State Department of Health Public Health Laboratories	Washington
USA/WA-S16403/2022	EPI_ISL_9060459	?	Deborah A. Nickerson et al	Seattle Flu Study	Seattle Flu Study	Washington
USA/WA-CDC-UW21121739641/2021	EPI_ISL_8355024	OM131823.1	Pavitra Roychoudhury et al	UW Virology Lab	UW Virology Lab	North_King_County
USA/WA-S17875/2022	EPI_ISL_9881486	OM676177.1	Deborah A. Nickerson et al	Seattle Flu Study	Seattle Flu Study	South_King_County
USA/WA-PHL-020504/2022	EPI_ISL_12869320	?	Drew MacKellar et al	WA PHL	Washington State Department of Health Public Health Laboratories	Washington
USA/WA-PHL-016333/2022	EPI_ISL_11816770	?	Drew MacKellar et al	Northwest Laboratory	Washington State Department of Health Public Health Laboratories	Washington
USA/WA-PHL-017695/2022	EPI_ISL_12085295	?	Drew MacKellar et al	Northwest Laboratory	Washington State Department of Health Public Health Laboratories	Washington
USA/WA-PHL-017888/2022	EPI_ISL_12085474	?	Drew MacKellar et al	Central Washington Hospital	Washington State Department of Health Public Health Laboratories	Washington
USA/WA-S20730/2022	EPI_ISL_13394742	ON808922.1	Chris D. Frazar et al	Seattle Flu Study	Seattle Flu Study	Washington
USA/WA-PHL-014725/2022	EPI_ISL_10397747	?	Drew MacKellar et al	Washington State Department of Health Public Health Laboratories	Washington State Department of Health Public Health Laboratories	Washington
USA/WA-S18906/2022	EPI_ISL_11327852	ON052863.1	Chris D. Frazar et al	Seattle Flu Study	Seattle Flu Study	North_King_County
USA/WA-PHL-010006/2022	EPI_ISL_8567708	?	Drew MacKellar et al	Washington State Department of Health Public Health Laboratories	Washington State Department of Health Public Health Laboratories	South_King_County
USA/WA-UW-22060954859/2022	EPI_ISL_13777413	ON969081.1	Pavitra Roychoudhury et al	UW Virology Lab	UW Virology Lab	Washington
USA/WA-S17477/2022	EPI_ISL_9553260	OM524418.1	Deborah A. Nickerson et al	Seattle Flu Study	Seattle Flu Study	Washington
USA/WA-PHL-023646/2022	EPI_ISL_13959588	?	Drew MacKellar et al	Northwest Laboratory	Washington State Department of Health Public Health Laboratories	Washington
USA/WA-PHL-015444/2022	EPI_ISL_10953791	?	Drew MacKellar et al	Washington State Department of Health Public Health Laboratories	Washington State Department of Health Public Health Laboratories	Washington
USA/WA-PHL-009208/2021	EPI_ISL_8564303	?	Drew MacKellar et al	Washington State Department of Health Public Health Laboratories	Washington State Department of Health Public Health Laboratories	Washington
USA/WA-PHL-017040/2022	EPI_ISL_11634754	?	Drew MacKellar et al	Washington State Department of Health Public Health Laboratories	Washington State Department of Health Public Health Laboratories	Washington
USA/WA-PHL-012955/2022	EPI_ISL_9579897	?	Drew MacKellar et al	Washington State Department of Health Public Health Laboratories	Washington State Department of Health Public Health Laboratories	Washington
USA/WA-S19233/2022	EPI_ISL_11960945	ON207256.1	Chris D. Frazar et al	Seattle Flu Study	Seattle Flu Study	Other_King_County
USA/WA-CDC-UW22030557714/2022	EPI_ISL_11179617	ON026459.1	Pavitra Roychoudhury et al	UW Virology Lab	UW Virology Lab	South_King_County
USA/WA-PHL-008831/2021	EPI_ISL_8566614	?	Drew MacKellar et al	Washington State Department of Health Public Health Laboratories	Washington State Department of Health Public Health Laboratories	Washington
USA/WA-PHL-015929/2022	EPI_ISL_11300197	?	Drew MacKellar et al	Washington State Department of Health Public Health Laboratories	Washington State Department of Health Public Health Laboratories	South_King_County
USA/WA-PHL-019957/2022	EPI_ISL_12869160	?	Drew MacKellar et al	Northwest Laboratory	Washington State Department of Health Public Health Laboratories	Washington
USA/WA-CDC-UW22020868939/2022	EPI_ISL_10345806	OM841832.1	Pavitra Roychoudhury et al	UW Virology Lab	UW Virology Lab	North_King_County
USA/WA-S17514/2022	EPI_ISL_9553297	OM538666.1	Deborah A. Nickerson et al	Seattle Flu Study	Seattle Flu Study	Washington
USA/WA-PHL-011980/2022	EPI_ISL_9401150	?	Drew MacKellar et al	Washington State Department of Health Public Health Laboratories	Washington State Department of Health Public Health Laboratories	Washington
USA/WA-PHL-013512/2022	EPI_ISL_9918661	?	Drew MacKellar et al	Washington State Department of Health Public Health Laboratories	Washington State Department of Health Public Health Laboratories	Washington
USA/WA-UW-22060116629/2022	EPI_ISL_13242887	ON740827.1	Pavitra Roychoudhury et al	UW Virology Lab	UW Virology Lab	Washington
USA/WA-S17527/2022	EPI_ISL_9553310	OM524467.1	Deborah A. Nickerson et al	Seattle Flu Study	Seattle Flu Study	Washington
USA/WA-PHL-013682/2022	EPI_ISL_9918820	?	Drew MacKellar et al	Washington State Department of Health Public Health Laboratories	Washington State Department of Health Public Health Laboratories	Washington
USA/WA-CDC-UW22051294557/2022	EPI_ISL_12875396	?	Pavitra Roychoudhury et al	UW Virology Lab	UW Virology Lab	Washington
USA/WA-UW-22060615594/2022	EPI_ISL_13356610	ON796368.1	Pavitra Roychoudhury et al	UW Virology Lab	UW Virology Lab	Washington
USA/WA-PHL-014160/2022	EPI_ISL_10117097	?	Drew MacKellar et al	Washington State Department of Health Public Health Laboratories	Washington State Department of Health Public Health Laboratories	Washington
USA/WA-PHL-018782/2022	EPI_ISL_12695810	?	Drew MacKellar et al	Incyte Diagnostics Spokane	Washington State Department of Health Public Health Laboratories	Washington
USA/WA-PHL-015750/2022	EPI_ISL_11039517	?	Drew MacKellar et al	Washington State Department of Health Public Health Laboratories	Washington State Department of Health Public Health Laboratories	North_King_County
USA/WA-PHL-014155/2022	EPI_ISL_10117092	?	Drew MacKellar et al	Washington State Department of Health Public Health Laboratories	Washington State Department of Health Public Health Laboratories	Washington
USA/WA-PHL-015980/2021	EPI_ISL_11039653	?	Drew MacKellar et al	Washington State Department of Health Public Health Laboratories	Washington State Department of Health Public Health Laboratories	Washington
USA/WA-PHL-021292/2022	EPI_ISL_13156066	?	Drew MacKellar et al	Interpath Laboratory Inc.	Washington State Department of Health Public Health Laboratories	Washington
USA/WA-S19443/2022	EPI_ISL_11961152	ON207163.1	Chris D. Frazar et al	Seattle Flu Study	Seattle Flu Study	Washington
USA/WA-PHL-015539/2022	EPI_ISL_10953735	?	Drew MacKellar et al	Washington State Department of Health Public Health Laboratories	Washington State Department of Health Public Health Laboratories	Washington
USA/WA-S15886/2021	EPI_ISL_8822200	OM296621.1	Deborah A. Nickerson et al	Seattle Flu Study	Seattle Flu Study	North_King_County
USA/WA-PHL-016764/2022	EPI_ISL_11501473	?	Drew MacKellar et al	Washington State Department of Health Public Health Laboratories	Washington State Department of Health Public Health Laboratories	Washington
USA/WA-CDC-UW22010532671/2022	EPI_ISL_8986054	OM348150.1	Pavitra Roychoudhury et al	UW Virology Lab	UW Virology Lab	North_King_County
USA/WA-CDC-UW22030333573/2022	EPI_ISL_11179714	ON026336.1	Pavitra Roychoudhury et al	UW Virology Lab	UW Virology Lab	South_King_County
USA/WA-PHL-014484/2022	EPI_ISL_10117309	?	Drew MacKellar et al	Washington State Department of Health Public Health Laboratories	Washington State Department of Health Public Health Laboratories	Washington
USA/WA-PHL-016758/2022	EPI_ISL_11501467	?	Drew MacKellar et al	Washington State Department of Health Public Health Laboratories	Washington State Department of Health Public Health Laboratories	Washington
USA/WA-UW-22040893188/2022	EPI_ISL_12510635	ON412522.1	Pavitra Roychoudhury et al	UW Virology Lab	UW Virology Lab	Washington
USA/WA-PHL-016919/2022	EPI_ISL_11634635	?	Drew MacKellar et al	Washington State Department of Health Public Health Laboratories	Washington State Department of Health Public Health Laboratories	Washington
USA/WA-S16997/2022	EPI_ISL_9346817	OM457935.1	Deborah A. Nickerson et al	Seattle Flu Study	Seattle Flu Study	North_King_County
USA/WA-UW-22021774081/2022	EPI_ISL_11697072	ON140305.1	Pavitra Roychoudhury et al	UW Virology Lab	UW Virology Lab	North_King_County
USA/WA-OHSU-15854/2022	EPI_ISL_11778357	?	Brendan L. O'Connell et al	OHSU Lab Services Molecular Microbiology Lab	Oregon SARS-CoV-2 Genome Sequencing Center	Washington
USA/WA-PHL-019585/2022	EPI_ISL_12695864	?	Drew MacKellar et al	Atlas Genomics	Washington State Department of Health Public Health Laboratories	Washington
USA/WA-CDC-UW22010866352/2022	EPI_ISL_8986404	OM348338.1	Pavitra Roychoudhury et al	UW Virology Lab	UW Virology Lab	Washington
USA/WA-PHL-015066/2022	EPI_ISL_10717081	?	Drew MacKellar et al	Washington State Department of Health Public Health Laboratories	Washington State Department of Health Public Health Laboratories	Washington
USA/WA-PHL-018774/2022	EPI_ISL_12695802	?	Drew MacKellar et al	Incyte Diagnostics Spokane	Washington State Department of Health Public Health Laboratories	Washington
USA/WA-PHL-019773/2022	EPI_ISL_12696047	?	Drew MacKellar et al	Northwest Laboratory	Washington State Department of Health Public Health Laboratories	Washington
USA/WA-PHL-012170/2021	EPI_ISL_9442449	?	Drew MacKellar et al	Washington State Department of Health Public Health Laboratories	Washington State Department of Health Public Health Laboratories	Washington
USA/WA-CDC-UW22070527037/2022	EPI_ISL_13981545	?	Pavitra Roychoudhury et al	UW Virology Lab	UW Virology Lab	Washington
USA/WA-CDC-UW22031320204/2022	EPI_ISL_11439204	ON090600.1	Pavitra Roychoudhury et al	UW Virology Lab	UW Virology Lab	Washington
USA/WA-CDC-UW22022362388/2022	EPI_ISL_11099994	ON018267.1	Pavitra Roychoudhury et al	UW Virology Lab	UW Virology Lab	Washington
USA/WA-PHL-022660/2022	EPI_ISL_13607960	?	Drew MacKellar et al	Northwest Laboratory	Washington State Department of Health Public Health Laboratories	Washington
USA/WA-CDC-UW22021548512/2022	EPI_ISL_10604343	OM901014.1	Pavitra Roychoudhury et al	UW Virology Lab	UW Virology Lab	South_King_County
USA/WA-PHL-022187/2022	EPI_ISL_13508634	?	Drew MacKellar et al	Northwest Laboratory	Washington State Department of Health Public Health Laboratories	Washington
USA/WA-CDC-UW22021380294/2022	EPI_ISL_10623642	OM900934.1	Pavitra Roychoudhury et al	UW Virology Lab	UW Virology Lab	Washington
USA/WA-S19492/2022	EPI_ISL_11961201	ON207170.1	Chris D. Frazar et al	Seattle Flu Study	Seattle Flu Study	Washington
USA/WA-PHL-012280/2022	EPI_ISL_9442556	?	Drew MacKellar et al	Washington State Department of Health Public Health Laboratories	Washington State Department of Health Public Health Laboratories	Washington
USA/WA-UW-22040263550/2022	EPI_ISL_12408062	ON380935.1	Pavitra Roychoudhury et al	UW Virology Lab	UW Virology Lab	Washington
USA/WA-PHL-016926/2022	EPI_ISL_11634642	?	Drew MacKellar et al	Washington State Department of Health Public Health Laboratories	Washington State Department of Health Public Health Laboratories	Washington
USA/WA-PHL-011875/2022	EPI_ISL_9401065	?	Drew MacKellar et al	Washington State Department of Health Public Health Laboratories	Washington State Department of Health Public Health Laboratories	Washington
USA/WA-PHL-016443/2022	EPI_ISL_11501170	?	Drew MacKellar et al	Washington State Department of Health Public Health Laboratories	Washington State Department of Health Public Health Laboratories	South_King_County
USA/WA-CDC-UW22020410763/2022	EPI_ISL_10021650	OM753304.1	Pavitra Roychoudhury et al	UW Virology Lab	UW Virology Lab	North_King_County
USA/WA-UW-22051111352/2022	EPI_ISL_13103014	ON678432.1	Pavitra Roychoudhury et al	UW Virology Lab	UW Virology Lab	Washington
USA/WA-PHL-009118/2021	EPI_ISL_8566878	?	Drew MacKellar et al	Washington State Department of Health Public Health Laboratories	Washington State Department of Health Public Health Laboratories	Washington
USA/WA-CDC-QDX32498900/2021	EPI_ISL_8874900	OM310470.1	Dakota Howard et al	Quest Diagnostics Incorporated	Centers for Disease Control and Prevention Division of Viral Diseases, Pathogen Discovery	Washington
USA/WA-PHL-016075/2022	EPI_ISL_11039734	?	Drew MacKellar et al	Washington State Department of Health Public Health Laboratories	Washington State Department of Health Public Health Laboratories	Washington
USA/WA-PHL-022893/2022	EPI_ISL_13608178	?	Drew MacKellar et al	Incyte Diagnostics Spokane	Washington State Department of Health Public Health Laboratories	Washington
USA/WA-PHL-009204/2021	EPI_ISL_8564299	?	Drew MacKellar et al	Washington State Department of Health Public Health Laboratories	Washington State Department of Health Public Health Laboratories	Washington
USA/WA-PHL-012119/2022	EPI_ISL_9442398	?	Drew MacKellar et al	Washington State Department of Health Public Health Laboratories	Washington State Department of Health Public Health Laboratories	Washington
USA/WA-CDC-QDX32498995/2021	EPI_ISL_8875120	OM310564.1	Dakota Howard et al	Quest Diagnostics Incorporated	Centers for Disease Control and Prevention Division of Viral Diseases, Pathogen Discovery	Washington
USA/WA-CDC-UW22040181199/2022	EPI_ISL_12174248	ON376509.1	Pavitra Roychoudhury et al	UW Virology Lab	UW Virology Lab	Washington
USA/WA-UW-22072087172/2022	EPI_ISL_14430760	?	Pavitra Roychoudhury et al	UW Virology Lab	UW Virology Lab	Washington
USA/WA-S18488/2022	EPI_ISL_10571104	OM886551.1	Chris D. Frazar et al	Seattle Flu Study	Seattle Flu Study	Washington
USA/WA-PHL-013019/2022	EPI_ISL_9818550	?	Drew MacKellar et al	Washington State Department of Health Public Health Laboratories	Washington State Department of Health Public Health Laboratories	Washington
USA/WA-PHL-017790/2022	EPI_ISL_12085385	?	Drew MacKellar et al	Northwest Laboratory	Washington State Department of Health Public Health Laboratories	Washington
USA/WA-PHL-012872/2022	EPI_ISL_9579816	?	Drew MacKellar et al	Washington State Department of Health Public Health Laboratories	Washington State Department of Health Public Health Laboratories	Washington
USA/WA-UW-22022354319/2022	EPI_ISL_11697027	ON140261.1	Pavitra Roychoudhury et al	UW Virology Lab	UW Virology Lab	North_King_County
USA/WA-PHL-010863/2022	EPI_ISL_8992238	?	Drew MacKellar et al	Washington State Department of Health Public Health Laboratories	Washington State Department of Health Public Health Laboratories	Washington
USA/WA-PHL-014025/2022	EPI_ISL_10095103	?	Drew MacKellar et al	Washington State Department of Health Public Health Laboratories	Washington State Department of Health Public Health Laboratories	Washington
USA/WA-PHL-008696/2021	EPI_ISL_8209489	?	Drew MacKellar et al	Washington State Department of Health Public Health Laboratories	Washington State Department of Health Public Health Laboratories	Washington
USA/WA-PHL-015330/2022	EPI_ISL_10953598	?	Drew MacKellar et al	Washington State Department of Health Public Health Laboratories	Washington State Department of Health Public Health Laboratories	Washington
USA/WA-S19767/2022	EPI_ISL_12710590	ON521230.1	Chris D. Frazar et al	Seattle Flu Study	Seattle Flu Study	Washington
USA/WA-PHL-019918/2022	EPI_ISL_12869124	?	Drew MacKellar et al	Northwest Laboratory	Washington State Department of Health Public Health Laboratories	Washington
USA/WA-CDC-UW21123107170/2021	EPI_ISL_8621896	OM269432.1	Pavitra Roychoudhury et al	UW Virology Lab	UW Virology Lab	South_King_County
USA/WA-CDC-UW21121830896/2021	EPI_ISL_8354947	OM131981.1	Pavitra Roychoudhury et al	UW Virology Lab	UW Virology Lab	North_King_County
USA/WA-CDC-UW22030615245/2022	EPI_ISL_11179573	ON026469.1	Pavitra Roychoudhury et al	UW Virology Lab	UW Virology Lab	North_King_County
USA/WA-PHL-020667/2022	EPI_ISL_12969281	?	Drew MacKellar et al	Northwest Laboratory	Washington State Department of Health Public Health Laboratories	Washington
USA/WA-CDC-UW21121214023/2021	EPI_ISL_14256576	?	Pavitra Roychoudhury et al	UW Virology Lab	UW Virology Lab	Washington
USA/WA-CDC-UW22010742983/2022	EPI_ISL_9155035	OM404329.1	Pavitra Roychoudhury et al	UW Virology Lab	UW Virology Lab	South_King_County
USA/WA-PHL-017449/2022	EPI_ISL_12085237	?	Drew MacKellar et al	Incyte Diagnostics Spokane	Washington State Department of Health Public Health Laboratories	Washington
USA/WA-S16114/2022	EPI_ISL_8822432	OM296920.1	Deborah A. Nickerson et al	Seattle Flu Study	Seattle Flu Study	North_King_County
USA/WA-PHL-014563/2022	EPI_ISL_10716974	?	Drew MacKellar et al	Washington State Department of Health Public Health Laboratories	Washington State Department of Health Public Health Laboratories	Washington
USA/WA-S21112/2022	EPI_ISL_13834338	ON981567.1	Chris D. Frazar et al	Seattle Flu Study, University of Washington Medical Center	Seattle Flu Study, University of Washington Medical Center	Washington
USA/WA-PHL-015347/2022	EPI_ISL_10953768	?	Drew MacKellar et al	Washington State Department of Health Public Health Laboratories	Washington State Department of Health Public Health Laboratories	Washington
USA/WA-S17604/2022	EPI_ISL_9638221	OM571389.1	Deborah A. Nickerson et al	Seattle Flu Study	Seattle Flu Study	North_King_County
USA/WA-OHSU-15822/2021	EPI_ISL_11778325	?	Brendan L. O'Connell et al	OHSU Lab Services Molecular Microbiology Lab	Oregon SARS-CoV-2 Genome Sequencing Center	Washington
USA/WA-PHL-018714/2022	EPI_ISL_12511987	?	Drew MacKellar et al	Northwest Laboratory	Washington State Department of Health Public Health Laboratories	Washington
USA/WA-UW-22040431187/2022	EPI_ISL_12408167	ON381038.1	Pavitra Roychoudhury et al	UW Virology Lab	UW Virology Lab	Washington
USA/WA-S18315/2022	EPI_ISL_10570936	OM877390.1	Chris D. Frazar et al	Seattle Flu Study	Seattle Flu Study	Washington
USA/WA-PHL-009169/2021	EPI_ISL_8564267	?	Drew MacKellar et al	Washington State Department of Health Public Health Laboratories	Washington State Department of Health Public Health Laboratories	Washington
USA/WA-S19252/2022	EPI_ISL_11960962	ON207272.1	Chris D. Frazar et al	Seattle Flu Study	Seattle Flu Study	Washington
USA/WA-PHL-020689/2022	EPI_ISL_12969302	?	Drew MacKellar et al	Northwest Laboratory	Washington State Department of Health Public Health Laboratories	Washington
USA/WA-UW-22011013999/2022	EPI_ISL_9760481	OM646622.1	Pavitra Roychoudhury et al	UW Virology Lab	UW Virology Lab	South_King_County
USA/WA-UW-22030622737/2022	EPI_ISL_11697022	ON140256.1	Pavitra Roychoudhury et al	UW Virology Lab	UW Virology Lab	Washington
USA/WA-S20502/2022	EPI_ISL_13351139	ON794894.1	Chris D. Frazar et al	Seattle Flu Study	Seattle Flu Study	Washington
USA/WA-CDC-UW21121392732/2021	EPI_ISL_7982509	OM004420.1	Pavitra Roychoudhury et al	UW Virology Lab	UW Virology Lab	Washington
USA/WA-UW-22031246999/2022	EPI_ISL_12405534	ON380858.1	Pavitra Roychoudhury et al	UW Virology Lab	UW Virology Lab	Washington
USA/WA-S19088/2022	EPI_ISL_11328032	ON053016.1	Chris D. Frazar et al	Seattle Flu Study	Seattle Flu Study	North_King_County
USA/WA-PHL-018761/2022	EPI_ISL_12695790	?	Drew MacKellar et al	Incyte Diagnostics Spokane	Washington State Department of Health Public Health Laboratories	Washington
USA/WA-PHL-018397/2022	EPI_ISL_12511689	?	Drew MacKellar et al	Northwest Laboratory	Washington State Department of Health Public Health Laboratories	Washington
USA/WA-S19617/2022	EPI_ISL_12374765	ON375016.1	Chris D. Frazar et al	Seattle Flu Study	Seattle Flu Study	Washington
USA/WA-UW-22030597959/2022	EPI_ISL_11697110	ON140342.1	Pavitra Roychoudhury et al	UW Virology Lab	UW Virology Lab	North_King_County
USA/WA-UW-21122111655/2021	EPI_ISL_8744276	OM296557.1	Pavitra Roychoudhury et al	UW Virology Lab	UW Virology Lab	North_King_County
USA/WA-PHL-018564/2022	EPI_ISL_12511843	?	Drew MacKellar et al	Northwest Laboratory	Washington State Department of Health Public Health Laboratories	Washington
USA/WA-PHL-013720/2022	EPI_ISL_9918856	?	Drew MacKellar et al	Washington State Department of Health Public Health Laboratories	Washington State Department of Health Public Health Laboratories	Washington
USA/WA-PHL-015011/2022	EPI_ISL_11300122	?	Drew MacKellar et al	Washington State Department of Health Public Health Laboratories	Washington State Department of Health Public Health Laboratories	Washington
USA/WA-PHL-021411/2022	EPI_ISL_13156174	?	Drew MacKellar et al	Central Washington Hospital & Clinics	Washington State Department of Health Public Health Laboratories	Washington
USA/WA-PHL-015015/2022	EPI_ISL_10717039	?	Drew MacKellar et al	Washington State Department of Health Public Health Laboratories	Washington State Department of Health Public Health Laboratories	Washington
USA/WA-PHL-019708/2022	EPI_ISL_12695986	?	Drew MacKellar et al	Northwest Laboratory	Washington State Department of Health Public Health Laboratories	Washington
USA/WA-S17652/2022	EPI_ISL_9638269	OM571437.1	Deborah A. Nickerson et al	Seattle Flu Study	Seattle Flu Study	North_King_County
USA/WA-S17620/2022	EPI_ISL_9638237	OM571405.1	Deborah A. Nickerson et al	Seattle Flu Study	Seattle Flu Study	Washington
USA/WA-PHL-013864/2022	EPI_ISL_10094955	?	Drew MacKellar et al	Washington State Department of Health Public Health Laboratories	Washington State Department of Health Public Health Laboratories	Washington
USA/WA-PHL-021272/2022	EPI_ISL_13394831	?	Drew MacKellar et al	Interpath Laboratory	Washington State Department of Health Public Health Laboratories	Washington
USA/WA-CDC-UW21121684227/2021	EPI_ISL_8163469	OM065538.1	Pavitra Roychoudhury et al	UW Virology Lab	UW Virology Lab	South_King_County
USA/WA-CDC-UW21122809422/2021	EPI_ISL_8605688	OM232709.1	Pavitra Roychoudhury et al	UW Virology Lab	UW Virology Lab	Washington
USA/WA-PHL-019480/2022	EPI_ISL_12643750	?	Drew MacKellar et al	Atlas Genomics	Washington State Department of Health Public Health Laboratories	Washington
USA/WA-PHL-016607/2021	EPI_ISL_11501330	?	Drew MacKellar et al	Washington State Department of Health Public Health Laboratories	Washington State Department of Health Public Health Laboratories	Washington
USA/WA-PHL-013041/2022	EPI_ISL_9818571	?	Drew MacKellar et al	Washington State Department of Health Public Health Laboratories	Washington State Department of Health Public Health Laboratories	Washington
USA/WA-PHL-012083/2022	EPI_ISL_9401250	?	Drew MacKellar et al	Washington State Department of Health Public Health Laboratories	Washington State Department of Health Public Health Laboratories	Washington
USA/WA-UW-22053050082/2022	EPI_ISL_13242848	ON740791.1	Pavitra Roychoudhury et al	UW Virology Lab	UW Virology Lab	Washington
USA/WA-S15863/2021	EPI_ISL_8822176	OM296720.1	Deborah A. Nickerson et al	Seattle Flu Study	Seattle Flu Study	North_King_County
USA/WA-PHL-021882/2022	EPI_ISL_13394954	?	Drew MacKellar et al	Incyte Diagnostics Spokane	Washington State Department of Health Public Health Laboratories	Washington
USA/WA-S16835/2022	EPI_ISL_9272037	OM437207.1	Deborah A. Nickerson et al	Seattle Flu Study	Seattle Flu Study	Washington
USA/WA-PHL-015335/2022	EPI_ISL_10953778	?	Drew MacKellar et al	Washington State Department of Health Public Health Laboratories	Washington State Department of Health Public Health Laboratories	Washington
USA/WA-PHL-013101/2022	EPI_ISL_9629260	?	Drew MacKellar et al	Washington State Department of Health Public Health Laboratories	Washington State Department of Health Public Health Laboratories	Washington
USA/WA-CDC-UW22031004619/2022	EPI_ISL_11439292	ON090496.1	Pavitra Roychoudhury et al	UW Virology Lab	UW Virology Lab	Washington
USA/WA-UW-22060175712/2022	EPI_ISL_13242790	ON740735.1	Pavitra Roychoudhury et al	UW Virology Lab	UW Virology Lab	Washington
USA/WA-PHL-014753/2022	EPI_ISL_10397775	?	Drew MacKellar et al	Washington State Department of Health Public Health Laboratories	Washington State Department of Health Public Health Laboratories	Washington
USA/WA-PHL-020864/2022	EPI_ISL_12969469	?	Drew MacKellar et al	Northwest Laboratory	Washington State Department of Health Public Health Laboratories	Washington
USA/WA-S17663/2022	EPI_ISL_9638280	OM571448.1	Deborah A. Nickerson et al	Seattle Flu Study	Seattle Flu Study	North_King_County
USA/WA-CDC-UW21122828074/2021	EPI_ISL_8605623	OM232647.1	Pavitra Roychoudhury et al	UW Virology Lab	UW Virology Lab	South_King_County
USA/WA-CDC-UW22021205132/2022	EPI_ISL_10623670	OM900861.1	Pavitra Roychoudhury et al	UW Virology Lab	UW Virology Lab	North_King_County
USA/WA-S21045/2022	EPI_ISL_13834271	?	Chris D. Frazar et al	Seattle Flu Study, University of Washington Medical Center	Seattle Flu Study, University of Washington Medical Center	Washington
USA/WA-PHL-016063/2022	EPI_ISL_11039725	?	Drew MacKellar et al	Washington State Department of Health Public Health Laboratories	Washington State Department of Health Public Health Laboratories	Washington
USA/WA-CDC-QDX33118284/2022	EPI_ISL_9669558	OM584748.1	Dakota Howard et al	Quest Diagnostics Incorporated	Centers for Disease Control and Prevention Division of Viral Diseases, Pathogen Discovery	Washington
USA/WA-PHL-010217/2022	EPI_ISL_8676768	?	Drew MacKellar et al	Washington State Department of Health Public Health Laboratories	Washington State Department of Health Public Health Laboratories	Washington
USA/WA-PHL-014057/2022	EPI_ISL_10095135	?	Drew MacKellar et al	Washington State Department of Health Public Health Laboratories	Washington State Department of Health Public Health Laboratories	Washington
USA/WA-PHL-012316/2022	EPI_ISL_9442591	?	Drew MacKellar et al	Washington State Department of Health Public Health Laboratories	Washington State Department of Health Public Health Laboratories	Washington
USA/WA-PHL-022333/2022	EPI_ISL_13395116	?	Drew MacKellar et al	Central Washington Hospital	Washington State Department of Health Public Health Laboratories	Washington
USA/WA-CDC-UW22010985799/2022	EPI_ISL_9275395	OM442154.1	Pavitra Roychoudhury et al	UW Virology Lab	UW Virology Lab	Washington
USA/WA-PHL-019704/2022	EPI_ISL_12695982	?	Drew MacKellar et al	Northwest Laboratory	Washington State Department of Health Public Health Laboratories	Washington
USA/WA-PHL-012958/2022	EPI_ISL_9579900	?	Drew MacKellar et al	Washington State Department of Health Public Health Laboratories	Washington State Department of Health Public Health Laboratories	Washington
USA/WA-PHL-013298/2022	EPI_ISL_9818725	?	Drew MacKellar et al	Washington State Department of Health Public Health Laboratories	Washington State Department of Health Public Health Laboratories	Washington
USA/WA-PHL-021975/2022	EPI_ISL_13395041	?	Drew MacKellar et al	Interpath Laboratory	Washington State Department of Health Public Health Laboratories	Washington
USA/WA-PHL-021520/2022	EPI_ISL_13278102	?	Drew MacKellar et al	Northwest Laboratory	Washington State Department of Health Public Health Laboratories	Washington
USA/WA-S19234/2022	EPI_ISL_11960946	ON207153.1	Chris D. Frazar et al	Seattle Flu Study	Seattle Flu Study	North_King_County
USA/WA-PHL-010382/2022	EPI_ISL_9594339	?	Drew MacKellar et al	Washington State Department of Health Public Health Laboratories	Washington State Department of Health Public Health Laboratories	Washington
USA/WA-PHL-021024/2022	EPI_ISL_13155882	?	Drew MacKellar et al	Incyte Diagnostics	Washington State Department of Health Public Health Laboratories	Washington
USA/WA-PHL-018955/2022	EPI_ISL_12600943	?	Drew MacKellar et al	Atlas Genomics	Washington State Department of Health Public Health Laboratories	Washington
USA/WA-PHL-013962/2022	EPI_ISL_10095043	?	Drew MacKellar et al	Washington State Department of Health Public Health Laboratories	Washington State Department of Health Public Health Laboratories	Washington
USA/WA-PHL-012470/2022	EPI_ISL_9579619	?	Drew MacKellar et al	Washington State Department of Health Public Health Laboratories	Washington State Department of Health Public Health Laboratories	Washington
USA/WA-CDC-UW22070303082/2022	EPI_ISL_13856137	ON999323.1	Pavitra Roychoudhury et al	UW Virology Lab	UW Virology Lab	Washington
USA/WA-PHL-016409/2022	EPI_ISL_11816839	?	Drew MacKellar et al	Northwest Laboratory	Washington State Department of Health Public Health Laboratories	Washington
USA/WA-PHL-014668/2022	EPI_ISL_10397692	?	Drew MacKellar et al	Washington State Department of Health Public Health Laboratories	Washington State Department of Health Public Health Laboratories	Washington
USA/WA-PHL-021286/2022	EPI_ISL_13156061	?	Drew MacKellar et al	Interpath Laboratory Inc.	Washington State Department of Health Public Health Laboratories	Washington
USA/WA-PHL-009029/2021	EPI_ISL_8566791	?	Drew MacKellar et al	Washington State Department of Health Public Health Laboratories	Washington State Department of Health Public Health Laboratories	Washington
USA/WA-S15825/2021	EPI_ISL_8035327	OM003998.1	Deborah A. Nickerson et al	Seattle Flu Study	Seattle Flu Study	North_King_County
USA/WA-CDC-UW22030207958/2022	EPI_ISL_11177785	ON026319.1	Pavitra Roychoudhury et al	UW Virology Lab	UW Virology Lab	North_King_County
USA/WA-PHL-014536/2022	EPI_ISL_10716948	?	Drew MacKellar et al	Washington State Department of Health Public Health Laboratories	Washington State Department of Health Public Health Laboratories	Washington
USA/WA-PHL-011737/2022	EPI_ISL_9400934	?	Drew MacKellar et al	Washington State Department of Health Public Health Laboratories	Washington State Department of Health Public Health Laboratories	Washington
USA/WA-S18994/2022	EPI_ISL_11327939	ON052934.1	Chris D. Frazar et al	Seattle Flu Study	Seattle Flu Study	North_King_County
USA/WA-PHL-017705/2022	EPI_ISL_12085304	?	Drew MacKellar et al	Northwest Laboratory	Washington State Department of Health Public Health Laboratories	Washington
USA/WA-PHL-010088/2022	EPI_ISL_8676854	?	Drew MacKellar et al	Washington State Department of Health Public Health Laboratories	Washington State Department of Health Public Health Laboratories	Washington
USA/WA-S17830/2021	EPI_ISL_9638447	OM569830.1	Deborah A. Nickerson et al	Overlake Hospital	Seattle Flu Study	North_King_County
USA/WA-PHL-011630/2022	EPI_ISL_9243682	?	Drew MacKellar et al	Washington State Department of Health Public Health Laboratories	Washington State Department of Health Public Health Laboratories	Washington
USA/WA-S15882/2021	EPI_ISL_8822196	OM296739.1	Deborah A. Nickerson et al	Seattle Flu Study	Seattle Flu Study	Washington
USA/WA-CDC-UW22010246384/2022	EPI_ISL_8750099	OM289011.1	Pavitra Roychoudhury et al	UW Virology Lab	UW Virology Lab	North_King_County
USA/WA-PHL-014503/2022	EPI_ISL_10117326	?	Drew MacKellar et al	Washington State Department of Health Public Health Laboratories	Washington State Department of Health Public Health Laboratories	Washington
USA/WA-OHSU-15888/2022	EPI_ISL_11778380	?	Brendan L. O'Connell et al	OHSU Lab Services Molecular Microbiology Lab	Oregon SARS-CoV-2 Genome Sequencing Center	Washington
USA/WA-PHL-019167/2022	EPI_ISL_12643544	?	Drew MacKellar et al	Northwest Laboratory	Washington State Department of Health Public Health Laboratories	Washington
USA/WA-S15753/2021	EPI_ISL_8035256	OM003714.1	Deborah A. Nickerson et al	Seattle Flu Study	Seattle Flu Study	Washington
USA/WA-PHL-008646/2021	EPI_ISL_8209449	?	Drew MacKellar et al	Washington State Department of Health Public Health Laboratories	Washington State Department of Health Public Health Laboratories	Washington
USA/WA-PHL-012704/2022	EPI_ISL_9629141	?	Drew MacKellar et al	Washington State Department of Health Public Health Laboratories	Washington State Department of Health Public Health Laboratories	Washington
USA/WA-CDC-UW22022230615/2022	EPI_ISL_10875374	OM956780.1	Pavitra Roychoudhury et al	UW Virology Lab	UW Virology Lab	North_King_County
USA/WA-CDC-UW21122963117/2021	EPI_ISL_8622043	OM269322.1	Pavitra Roychoudhury et al	UW Virology Lab	UW Virology Lab	South_King_County
USA/WA-PHL-019791/2022	EPI_ISL_12696064	?	Drew MacKellar et al	Northwest Laboratory	Washington State Department of Health Public Health Laboratories	Washington
USA/WA-PHL-021044/2022	EPI_ISL_13155901	?	Drew MacKellar et al	Incyte Diagnostics	Washington State Department of Health Public Health Laboratories	Washington
USA/WA-S17095/2022	EPI_ISL_9346915	OM458032.1	Deborah A. Nickerson et al	Seattle Flu Study	Seattle Flu Study	Washington
USA/WA-CDC-UW22010533045/2022	EPI_ISL_8986545	OM348110.1	Pavitra Roychoudhury et al	UW Virology Lab	UW Virology Lab	South_King_County
USA/WA-CDC-UW22030346773/2022	EPI_ISL_11179734	ON026365.1	Pavitra Roychoudhury et al	UW Virology Lab	UW Virology Lab	North_King_County
USA/WA-PHL-010118/2022	EPI_ISL_8992071	?	Drew MacKellar et al	Washington State Department of Health Public Health Laboratories	Washington State Department of Health Public Health Laboratories	Washington
USA/WA-PHL-012915/2022	EPI_ISL_9579859	?	Drew MacKellar et al	Washington State Department of Health Public Health Laboratories	Washington State Department of Health Public Health Laboratories	Washington
USA/WA-PHL-014604/2022	EPI_ISL_10717011	?	Drew MacKellar et al	Washington State Department of Health Public Health Laboratories	Washington State Department of Health Public Health Laboratories	Washington
USA/WA-PHL-008751/2021	EPI_ISL_8209542	?	Drew MacKellar et al	Washington State Department of Health Public Health Laboratories	Washington State Department of Health Public Health Laboratories	Washington
USA/WA-PHL-015892/2022	EPI_ISL_11300170	?	Drew MacKellar et al	Washington State Department of Health Public Health Laboratories	Washington State Department of Health Public Health Laboratories	Washington
USA/WA-CDC-UW22022558853/2022	EPI_ISL_11093196	ON018341.1	Pavitra Roychoudhury et al	UW Virology Lab	UW Virology Lab	Washington
USA/WA-S20860/2022	EPI_ISL_13413896	ON810295.1	Chris D. Frazar et al	Seattle Flu Study	Seattle Flu Study	Washington
USA/WA-PHL-011663/2022	EPI_ISL_9243714	?	Drew MacKellar et al	Washington State Department of Health Public Health Laboratories	Washington State Department of Health Public Health Laboratories	Washington
USA/WA-PHL-017003/2022	EPI_ISL_11634717	?	Drew MacKellar et al	Washington State Department of Health Public Health Laboratories	Washington State Department of Health Public Health Laboratories	Washington
USA/WA-PHL-016864/2022	EPI_ISL_11634584	?	Drew MacKellar et al	Washington State Department of Health Public Health Laboratories	Washington State Department of Health Public Health Laboratories	Washington
USA/WA-UW-22041825274/2022	EPI_ISL_12645421	ON478658.1	Pavitra Roychoudhury et al	UW Virology Lab	UW Virology Lab	Washington
USA/WA-PHL-008988/2021	EPI_ISL_8566754	?	Drew MacKellar et al	Washington State Department of Health Public Health Laboratories	Washington State Department of Health Public Health Laboratories	Washington
USA/WA-CDC-UW22021003933/2022	EPI_ISL_10623751	OM900745.1	Pavitra Roychoudhury et al	UW Virology Lab	UW Virology Lab	Washington
USA/WA-PHL-014548/2022	EPI_ISL_10716960	?	Drew MacKellar et al	Washington State Department of Health Public Health Laboratories	Washington State Department of Health Public Health Laboratories	Washington
USA/WA-CDC-UW22021756902/2022	EPI_ISL_10874159	OM956544.1	Pavitra Roychoudhury et al	UW Virology Lab	UW Virology Lab	Washington
USA/WA-PHL-016867/2022	EPI_ISL_11634587	?	Drew MacKellar et al	Washington State Department of Health Public Health Laboratories	Washington State Department of Health Public Health Laboratories	Washington
USA/WA-CDC-UW21121712187/2021	EPI_ISL_8355069	OM131916.1	Pavitra Roychoudhury et al	UW Virology Lab	UW Virology Lab	North_King_County
USA/WA-PHL-017868/2022	EPI_ISL_12085458	?	Drew MacKellar et al	Northwest Laboratory	Washington State Department of Health Public Health Laboratories	Washington
USA/WA-PHL-020560/2022	EPI_ISL_12869374	?	Drew MacKellar et al	Central Washington Hospital	Washington State Department of Health Public Health Laboratories	Washington
USA/WA-PHL-009455/2021	EPI_ISL_8567448	?	Drew MacKellar et al	Washington State Department of Health Public Health Laboratories	Washington State Department of Health Public Health Laboratories	Washington
USA/WA-PHL-013946/2022	EPI_ISL_10095027	?	Drew MacKellar et al	Washington State Department of Health Public Health Laboratories	Washington State Department of Health Public Health Laboratories	Washington
USA/WA-PHL-011087/2022	EPI_ISL_9579602	?	Drew MacKellar et al	Washington State Department of Health Public Health Laboratories	Washington State Department of Health Public Health Laboratories	Washington
USA/WA-PHL-016003/2022	EPI_ISL_11039675	?	Drew MacKellar et al	Washington State Department of Health Public Health Laboratories	Washington State Department of Health Public Health Laboratories	Washington
USA/WA-UW-22021052550/2022	EPI_ISL_11177230	?	Pavitra Roychoudhury et al	UW Virology Lab	UW Virology Lab	North_King_County
USA/WA-PHL-022857/2022	EPI_ISL_13608145	?	Drew MacKellar et al	Incyte Diagnostics Spokane	Washington State Department of Health Public Health Laboratories	Washington
USA/WA-CDC-UW21121475948/2021	EPI_ISL_14257402	?	Pavitra Roychoudhury et al	UW Virology Lab	UW Virology Lab	North_King_County
USA/WA-PHL-015427/2022	EPI_ISL_10953759	?	Drew MacKellar et al	Washington State Department of Health Public Health Laboratories	Washington State Department of Health Public Health Laboratories	Washington
USA/WA-CDC-UW22020433818/2022	EPI_ISL_10021625	OM753336.1	Pavitra Roychoudhury et al	UW Virology Lab	UW Virology Lab	North_King_County
USA/WA-S19444/2022	EPI_ISL_11961153	ON207452.1	Chris D. Frazar et al	Seattle Flu Study	Seattle Flu Study	Washington
USA/WA-S17942/2022	EPI_ISL_9881539	OM676010.1	Deborah A. Nickerson et al	Seattle Flu Study	Seattle Flu Study	North_King_County
USA/WA-PHL-011078/2022	EPI_ISL_9145081	?	Drew MacKellar et al	Washington State Department of Health Public Health Laboratories	Washington State Department of Health Public Health Laboratories	Washington
USA/WA-CDC-UW22030558409/2022	EPI_ISL_11093879	ON018701.1	Pavitra Roychoudhury et al	UW Virology Lab	UW Virology Lab	South_King_County
USA/WA-PHL-018950/2022	EPI_ISL_12600938	?	Drew MacKellar et al	Atlas Genomics	Washington State Department of Health Public Health Laboratories	Washington
USA/WA-UW-22022356198/2022	EPI_ISL_11697091	ON140323.1	Pavitra Roychoudhury et al	UW Virology Lab	UW Virology Lab	Washington
USA/WA-UW-22021040468/2022	EPI_ISL_11177180	?	Pavitra Roychoudhury et al	UW Virology Lab	UW Virology Lab	North_King_County
USA/WA-PHL-015690/2022	EPI_ISL_11300157	?	Drew MacKellar et al	Washington State Department of Health Public Health Laboratories	Washington State Department of Health Public Health Laboratories	Washington
USA/WA-PHL-016719/2022	EPI_ISL_11501432	?	Drew MacKellar et al	Washington State Department of Health Public Health Laboratories	Washington State Department of Health Public Health Laboratories	Washington
USA/WA-PHL-016299/2022	EPI_ISL_11300328	?	Drew MacKellar et al	Washington State Department of Health Public Health Laboratories	Washington State Department of Health Public Health Laboratories	Washington
USA/WA-PHL-021462/2022	EPI_ISL_13278052	?	Drew MacKellar et al	WA PHL	Washington State Department of Health Public Health Laboratories	Washington
USA/WA-PHL-018572/2022	EPI_ISL_12511850	?	Drew MacKellar et al	Northwest Laboratory	Washington State Department of Health Public Health Laboratories	Washington
USA/WA-PHL-019799/2022	EPI_ISL_12696072	?	Drew MacKellar et al	Northwest Laboratory	Washington State Department of Health Public Health Laboratories	Washington
USA/WA-PHL-009340/2021	EPI_ISL_8564427	?	Drew MacKellar et al	Washington State Department of Health Public Health Laboratories	Washington State Department of Health Public Health Laboratories	Washington
USA/WA-PHL-010710/2022	EPI_ISL_8992093	?	Drew MacKellar et al	Washington State Department of Health Public Health Laboratories	Washington State Department of Health Public Health Laboratories	Washington
USA/WA-UW-21122131254/2021	EPI_ISL_8744317	OM296598.1	Pavitra Roychoudhury et al	UW Virology Lab	UW Virology Lab	North_King_County
USA/WA-S19230/2022	EPI_ISL_11960943	ON207252.1	Chris D. Frazar et al	Overlake Hospital	Seattle Flu Study	North_King_County
USA/WA-CDC-UW22010776375/2022	EPI_ISL_8986004	OM348222.1	Pavitra Roychoudhury et al	UW Virology Lab	UW Virology Lab	North_King_County
USA/WA-PHL-016909/2022	EPI_ISL_11634625	?	Drew MacKellar et al	Washington State Department of Health Public Health Laboratories	Washington State Department of Health Public Health Laboratories	Washington
USA/WA-PHL-020516/2022	EPI_ISL_12869331	?	Drew MacKellar et al	WA PHL	Washington State Department of Health Public Health Laboratories	Washington
USA/WA-S17161/2022	EPI_ISL_9346982	OM457272.1	Deborah A. Nickerson et al	Seattle Flu Study	Seattle Flu Study	South_King_County
USA/WA-S20886/2022	EPI_ISL_13413920	ON810319.1	Chris D. Frazar et al	Seattle Flu Study	Seattle Flu Study	Washington
USA/WA-S20462/2022	EPI_ISL_13351099	ON794761.1	Chris D. Frazar et al	Seattle Flu Study	Seattle Flu Study	Washington
USA/WA-S18886/2022	EPI_ISL_10844197	OM955536.1	Chris D. Frazar et al	Seattle Flu Study	Seattle Flu Study	North_King_County
USA/WA-PHL-012219/2022	EPI_ISL_9442495	?	Drew MacKellar et al	Washington State Department of Health Public Health Laboratories	Washington State Department of Health Public Health Laboratories	Washington
USA/WA-PHL-014855/2022	EPI_ISL_10397875	?	Drew MacKellar et al	Washington State Department of Health Public Health Laboratories	Washington State Department of Health Public Health Laboratories	Washington
USA/WA-UW-22060963121/2022	EPI_ISL_13777361	ON969028.1	Pavitra Roychoudhury et al	UW Virology Lab	UW Virology Lab	Washington
USA/WA-S17893/2022	EPI_ISL_9881498	OM676188.1	Deborah A. Nickerson et al	Seattle Flu Study	Seattle Flu Study	Washington
USA/WA-UW-22021204754/2022	EPI_ISL_11177611	?	Pavitra Roychoudhury et al	UW Virology Lab	UW Virology Lab	North_King_County
USA/WA-UW-22021756600/2022	EPI_ISL_11177574	?	Pavitra Roychoudhury et al	UW Virology Lab	UW Virology Lab	North_King_County
USA/WA-CDC-QDX36715347/2022	EPI_ISL_12874604	ON574307.1	Dakota Howard et al	Quest Diagnostics Incorporated	Centers for Disease Control and Prevention Division of Viral Diseases, Pathogen Discovery	Washington
USA/WA-S16662/2022	EPI_ISL_9271866	OM445332.1	Deborah A. Nickerson et al	Seattle Flu Study	Seattle Flu Study	North_King_County
USA/WA-PHL-016350/2022	EPI_ISL_11816785	?	Drew MacKellar et al	Northwest Laboratory	Washington State Department of Health Public Health Laboratories	Washington
USA/WA-S19470/2022	EPI_ISL_11961179	ON207475.1	Chris D. Frazar et al	Seattle Flu Study	Seattle Flu Study	Washington
USA/WA-PHL-013428/2022	EPI_ISL_9818846	?	Drew MacKellar et al	Washington State Department of Health Public Health Laboratories	Washington State Department of Health Public Health Laboratories	Washington
USA/WA-PHL-019302/2022	EPI_ISL_12643669	?	Drew MacKellar et al	Northwest Laboratory	Washington State Department of Health Public Health Laboratories	Washington
USA/WA-S16479/2022	EPI_ISL_9060535	OM364052.1	Deborah A. Nickerson et al	Seattle Flu Study	Seattle Flu Study	North_King_County
USA/WA-PHL-015415/2022	EPI_ISL_10953607	?	Drew MacKellar et al	Washington State Department of Health Public Health Laboratories	Washington State Department of Health Public Health Laboratories	Washington
USA/WA-PHL-012886/2022	EPI_ISL_9579830	?	Drew MacKellar et al	Washington State Department of Health Public Health Laboratories	Washington State Department of Health Public Health Laboratories	Washington
USA/WA-PHL-016300/2022	EPI_ISL_11300329	?	Drew MacKellar et al	Washington State Department of Health Public Health Laboratories	Washington State Department of Health Public Health Laboratories	Washington
USA/WA-PHL-013617/2022	EPI_ISL_9918759	?	Drew MacKellar et al	Washington State Department of Health Public Health Laboratories	Washington State Department of Health Public Health Laboratories	Washington
USA/WA-PHL-022425/2022	EPI_ISL_13607917	?	Drew MacKellar et al	Interpath Laboratory Inc	Washington State Department of Health Public Health Laboratories	Washington
USA/WA-PHL-012587/2022	EPI_ISL_9579727	?	Drew MacKellar et al	Washington State Department of Health Public Health Laboratories	Washington State Department of Health Public Health Laboratories	Washington
USA/WA-UW-22042548226/2022	EPI_ISL_12645322	ON478564.1	Pavitra Roychoudhury et al	UW Virology Lab	UW Virology Lab	Washington
USA/WA-PHL-011729/2022	EPI_ISL_9400926	?	Drew MacKellar et al	Washington State Department of Health Public Health Laboratories	Washington State Department of Health Public Health Laboratories	Washington
USA/WA-PHL-017559/2022	EPI_ISL_12228889	?	Drew MacKellar et al	Northwest Laboratory	Washington State Department of Health Public Health Laboratories	Washington
USA/WA-PHL-011411/2022	EPI_ISL_9243471	?	Drew MacKellar et al	Washington State Department of Health Public Health Laboratories	Washington State Department of Health Public Health Laboratories	Washington
USA/WA-S18970/2022	EPI_ISL_11327915	ON052840.1	Chris D. Frazar et al	Seattle Flu Study	Seattle Flu Study	Washington
USA/WA-UW-22021636018/2022	EPI_ISL_11439040	ON076768.1	Pavitra Roychoudhury et al	UW Virology Lab	UW Virology Lab	Washington
USA/WA-PHL-014692/2022	EPI_ISL_10397715	?	Drew MacKellar et al	Washington State Department of Health Public Health Laboratories	Washington State Department of Health Public Health Laboratories	Washington
USA/WA-PHL-015682/2022	EPI_ISL_11300149	?	Drew MacKellar et al	Washington State Department of Health Public Health Laboratories	Washington State Department of Health Public Health Laboratories	Washington
USA/WA-UW-22060658853/2022	EPI_ISL_14135706	?	Pavitra Roychoudhury et al	UW Virology Lab	UW Virology Lab	Washington
USA/WA-PHL-018162/2022	EPI_ISL_12332287	?	Drew MacKellar et al	Northwest Laboratory	Washington State Department of Health Public Health Laboratories	Washington
USA/WA-PHL-009195/2021	EPI_ISL_8564290	?	Drew MacKellar et al	Washington State Department of Health Public Health Laboratories	Washington State Department of Health Public Health Laboratories	Washington
USA/WA-PHL-016453/2022	EPI_ISL_11501180	?	Drew MacKellar et al	Washington State Department of Health Public Health Laboratories	Washington State Department of Health Public Health Laboratories	Washington
USA/WA-PHL-018163/2022	EPI_ISL_12332288	?	Drew MacKellar et al	Northwest Laboratory	Washington State Department of Health Public Health Laboratories	Washington
USA/WA-S20711/2021	EPI_ISL_13394760	ON808904.1	Chris D. Frazar et al	Seattle Flu Study	Seattle Flu Study	Washington
USA/WA-CDC-UW22020711298/2022	EPI_ISL_10104339	OM758380.1	Pavitra Roychoudhury et al	UW Virology Lab	UW Virology Lab	North_King_County
USA/WA-PHL-019629/2022	EPI_ISL_12695908	?	Drew MacKellar et al	Atlas Genomics	Washington State Department of Health Public Health Laboratories	Washington
USA/WA-PHL-015388/2022	EPI_ISL_10953560	?	Drew MacKellar et al	Washington State Department of Health Public Health Laboratories	Washington State Department of Health Public Health Laboratories	Washington
USA/WA-S19900/2022	EPI_ISL_12710750	ON521244.1	Chris D. Frazar et al	Seattle Flu Study	Seattle Flu Study	Washington
USA/WA-PHL-009572/2021	EPI_ISL_8567560	?	Drew MacKellar et al	Washington State Department of Health Public Health Laboratories	Washington State Department of Health Public Health Laboratories	South_King_County
USA/WA-PHL-014368/2022	EPI_ISL_10117201	?	Drew MacKellar et al	Washington State Department of Health Public Health Laboratories	Washington State Department of Health Public Health Laboratories	Washington
USA/WA-PHL-011346/2022	EPI_ISL_9243409	?	Drew MacKellar et al	Washington State Department of Health Public Health Laboratories	Washington State Department of Health Public Health Laboratories	Washington
USA/WA-PHL-014242/2022	EPI_ISL_10095225	?	Drew MacKellar et al	Washington State Department of Health Public Health Laboratories	Washington State Department of Health Public Health Laboratories	Washington
USA/WA-PHL-011614/2022	EPI_ISL_9243666	?	Drew MacKellar et al	Washington State Department of Health Public Health Laboratories	Washington State Department of Health Public Health Laboratories	Washington
USA/WA-CDC-UW22030173339/2022	EPI_ISL_11099695	ON018548.1	Pavitra Roychoudhury et al	UW Virology Lab	UW Virology Lab	Washington
USA/WA-S18082/2022	EPI_ISL_9881760	OM676257.1	Deborah A. Nickerson et al	Seattle Flu Study	Seattle Flu Study	Washington
USA/WA-PHL-009097/2021	EPI_ISL_8566857	?	Drew MacKellar et al	Washington State Department of Health Public Health Laboratories	Washington State Department of Health Public Health Laboratories	Washington
USA/WA-PHL-014478/2022	EPI_ISL_10117304	?	Drew MacKellar et al	Washington State Department of Health Public Health Laboratories	Washington State Department of Health Public Health Laboratories	Washington
USA/WA-S17338/2022	EPI_ISL_9553123	OM538558.1	Deborah A. Nickerson et al	Seattle Flu Study	Seattle Flu Study	North_King_County
USA/WA-S20760/2022	EPI_ISL_13394712	ON808952.1	Chris D. Frazar et al	Seattle Flu Study	Seattle Flu Study	Washington
USA/WA-CDC-LC0756684/2022	EPI_ISL_13864046	OP000290.1	Dakota Howard et al	Laboratory Corporation of America	Centers for Disease Control and Prevention Division of Viral Diseases, Pathogen Discovery	Washington
USA/WA-PHL-019909/2022	EPI_ISL_12869116	?	Drew MacKellar et al	Northwest Laboratory	Washington State Department of Health Public Health Laboratories	Washington
USA/WA-PHL-011803/2022	EPI_ISL_9400994	?	Drew MacKellar et al	Washington State Department of Health Public Health Laboratories	Washington State Department of Health Public Health Laboratories	Washington
USA/WA-S20953/2022	EPI_ISL_13414490	ON819414.1	Chris D. Frazar et al	Seattle Flu Study	Seattle Flu Study	Washington
USA/WA-CDC-UW22010220130/2022	EPI_ISL_8621845	OM269512.1	Pavitra Roychoudhury et al	UW Virology Lab	UW Virology Lab	Washington
USA/WA-PHL-021226/2022	EPI_ISL_13277996	?	Drew MacKellar et al	Interpath Laboratory	Washington State Department of Health Public Health Laboratories	Washington
USA/WA-CDC-UW22031443741/2022	EPI_ISL_11438994	ON090743.1	Pavitra Roychoudhury et al	UW Virology Lab	UW Virology Lab	Washington
USA/WA-PHL-021329/2022	EPI_ISL_13156099	?	Drew MacKellar et al	Interpath Laboratory Inc.	Washington State Department of Health Public Health Laboratories	Washington
USA/WA-PHL-011369/2022	EPI_ISL_9243431	?	Drew MacKellar et al	Washington State Department of Health Public Health Laboratories	Washington State Department of Health Public Health Laboratories	Washington
USA/WA-S18958/2022	EPI_ISL_11327903	ON052834.1	Chris D. Frazar et al	Seattle Flu Study	Seattle Flu Study	North_King_County
USA/WA-S19486/2022	EPI_ISL_11961195	ON207491.1	Chris D. Frazar et al	Seattle Flu Study	Seattle Flu Study	Washington
USA/WA-PHL-013978/2022	EPI_ISL_10095058	?	Drew MacKellar et al	Washington State Department of Health Public Health Laboratories	Washington State Department of Health Public Health Laboratories	Washington
USA/WA-S20259/2022	EPI_ISL_13078018	ON660554.1	Chris D. Frazar et al	Seattle Flu Study	Seattle Flu Study	Washington
USA/WA-PHL-012965/2022	EPI_ISL_9579907	?	Drew MacKellar et al	Washington State Department of Health Public Health Laboratories	Washington State Department of Health Public Health Laboratories	Washington
USA/WA-S16509/2021	EPI_ISL_9060565	OM363860.1	Deborah A. Nickerson et al	Seattle Flu Study	Seattle Flu Study	North_King_County
USA/WA-PHL-023700/2022	EPI_ISL_13959537	?	Drew MacKellar et al	Northwest Laboratory	Washington State Department of Health Public Health Laboratories	Washington
USA/WA-PHL-010851/2022	EPI_ISL_9579595	?	Drew MacKellar et al	Washington State Department of Health Public Health Laboratories	Washington State Department of Health Public Health Laboratories	Washington
USA/WA-PHL-009152/2021	EPI_ISL_8564250	?	Drew MacKellar et al	Washington State Department of Health Public Health Laboratories	Washington State Department of Health Public Health Laboratories	Washington
USA/WA-CDC-UW22030198439/2022	EPI_ISL_11093187	ON018573.1	Pavitra Roychoudhury et al	UW Virology Lab	UW Virology Lab	North_King_County
USA/WA-PHL-008271/2021	EPI_ISL_8147022	?	Drew MacKellar et al	Washington State Department of Health Public Health Laboratories	Washington State Department of Health Public Health Laboratories	Washington
USA/WA-S16036/2022	EPI_ISL_8822352	OM296842.1	Deborah A. Nickerson et al	Seattle Flu Study	Seattle Flu Study	North_King_County
USA/WA-PHL-008858/2021	EPI_ISL_8566638	?	Drew MacKellar et al	Washington State Department of Health Public Health Laboratories	Washington State Department of Health Public Health Laboratories	Washington
USA/WA-S19347/2021	EPI_ISL_11961056	ON207362.1	Chris D. Frazar et al	Seattle Flu Study	Seattle Flu Study	Washington
USA/WA-PHL-013455/2022	EPI_ISL_9918610	?	Drew MacKellar et al	Washington State Department of Health Public Health Laboratories	Washington State Department of Health Public Health Laboratories	Washington
USA/WA-PHL-017927/2022	EPI_ISL_12332057	?	Drew MacKellar et al	Atlas Genomics	Washington State Department of Health Public Health Laboratories	Washington
USA/WA-CDC-UW22020426501/2022	EPI_ISL_10021641	OM753293.1	Pavitra Roychoudhury et al	UW Virology Lab	UW Virology Lab	North_King_County
USA/WA-PHL-011357/2022	EPI_ISL_9243420	?	Drew MacKellar et al	Washington State Department of Health Public Health Laboratories	Washington State Department of Health Public Health Laboratories	Washington
USA/WA-PHL-010623/2022	EPI_ISL_9144988	?	Drew MacKellar et al	Washington State Department of Health Public Health Laboratories	Washington State Department of Health Public Health Laboratories	Washington
USA/WA-CDC-UW22030369997/2022	EPI_ISL_11179700	ON026349.1	Pavitra Roychoudhury et al	UW Virology Lab	UW Virology Lab	North_King_County
USA/WA-CDC-UW22051531999/2022	EPI_ISL_13102779	ON688893.1	Pavitra Roychoudhury et al	UW Virology Lab	UW Virology Lab	Washington
USA/WA-PHL-024094/2022	EPI_ISL_14085480	?	Drew MacKellar et al	Atlas Genomics	Washington State Department of Health Public Health Laboratories	Washington
USA/WA-PHL-009460/2021	EPI_ISL_8567453	?	Drew MacKellar et al	Washington State Department of Health Public Health Laboratories	Washington State Department of Health Public Health Laboratories	Washington
USA/WA-PHL-010152/2022	EPI_ISL_8676734	?	Drew MacKellar et al	Washington State Department of Health Public Health Laboratories	Washington State Department of Health Public Health Laboratories	Washington
USA/WA-PHL-013681/2022	EPI_ISL_9918819	?	Drew MacKellar et al	Washington State Department of Health Public Health Laboratories	Washington State Department of Health Public Health Laboratories	Washington
USA/WA-UW-22040784259/2022	EPI_ISL_12510731	ON412614.1	Pavitra Roychoudhury et al	UW Virology Lab	UW Virology Lab	Washington
USA/WA-PHL-012433/2022	EPI_ISL_9442703	?	Drew MacKellar et al	Washington State Department of Health Public Health Laboratories	Washington State Department of Health Public Health Laboratories	Washington
USA/WA-S17049/2022	EPI_ISL_9346870	OM457987.1	Deborah A. Nickerson et al	Seattle Flu Study	Seattle Flu Study	North_King_County
USA/WA-PHL-010073/2022	EPI_ISL_8676705	?	Drew MacKellar et al	Washington State Department of Health Public Health Laboratories	Washington State Department of Health Public Health Laboratories	Washington
USA/WA-PHL-018762/2022	EPI_ISL_12695791	?	Drew MacKellar et al	Incyte Diagnostics Spokane	Washington State Department of Health Public Health Laboratories	Washington
USA/WA-PHL-018479/2022	EPI_ISL_12511763	?	Drew MacKellar et al	Northwest Laboratory	Washington State Department of Health Public Health Laboratories	Washington
USA/WA-PHL-016811/2022	EPI_ISL_11634541	?	Drew MacKellar et al	Washington State Department of Health Public Health Laboratories	Washington State Department of Health Public Health Laboratories	Washington
USA/WA-S18384/2022	EPI_ISL_10571002	OM886468.1	Chris D. Frazar et al	Seattle Flu Study	Seattle Flu Study	South_King_County
USA/WA-S17809/2021	EPI_ISL_9638426	OM569809.1	Deborah A. Nickerson et al	Overlake Hospital	Seattle Flu Study	Washington
USA/WA-PHL-020248/2022	EPI_ISL_12912223	?	Drew MacKellar et al	Northwest Laboratory	Washington State Department of Health Public Health Laboratories	Washington
USA/WA-PHL-013713/2022	EPI_ISL_9918849	?	Drew MacKellar et al	Washington State Department of Health Public Health Laboratories	Washington State Department of Health Public Health Laboratories	Washington
USA/WA-PHL-010871/2022	EPI_ISL_8992246	?	Drew MacKellar et al	Washington State Department of Health Public Health Laboratories	Washington State Department of Health Public Health Laboratories	Washington
USA/WA-CDC-UW22021019478/2022	EPI_ISL_10604427	OM900730.1	Pavitra Roychoudhury et al	UW Virology Lab	UW Virology Lab	Washington
USA/WA-PHL-015959/2021	EPI_ISL_11039636	?	Drew MacKellar et al	Washington State Department of Health Public Health Laboratories	Washington State Department of Health Public Health Laboratories	Washington
USA/WA-CDC-UW22022884315/2022	EPI_ISL_11179770	ON026249.1	Pavitra Roychoudhury et al	UW Virology Lab	UW Virology Lab	South_King_County
USA/WA-CDC-UW22030353476/2022	EPI_ISL_11179729	ON026379.1	Pavitra Roychoudhury et al	UW Virology Lab	UW Virology Lab	North_King_County
USA/WA-UW-22021774391/2022	EPI_ISL_11697020	ON140254.1	Pavitra Roychoudhury et al	UW Virology Lab	UW Virology Lab	North_King_County
USA/WA-S17902/2022	EPI_ISL_9881507	OM676195.1	Deborah A. Nickerson et al	Seattle Flu Study	Seattle Flu Study	Washington
USA/WA-PHL-010553/2021	EPI_ISL_8798681	?	Drew MacKellar et al	Washington State Department of Health Public Health Laboratories	Washington State Department of Health Public Health Laboratories	Washington
USA/WA-PHL-020510/2022	EPI_ISL_12869325	?	Drew MacKellar et al	WA PHL	Washington State Department of Health Public Health Laboratories	Washington
USA/WA-PHL-021311/2022	EPI_ISL_13156082	?	Drew MacKellar et al	Interpath Laboratory Inc.	Washington State Department of Health Public Health Laboratories	Washington
USA/WA-PHL-013693/2022	EPI_ISL_9918831	?	Drew MacKellar et al	Washington State Department of Health Public Health Laboratories	Washington State Department of Health Public Health Laboratories	Washington
USA/WA-PHL-010628/2022	EPI_ISL_9144993	?	Drew MacKellar et al	Washington State Department of Health Public Health Laboratories	Washington State Department of Health Public Health Laboratories	Washington
USA/WA-PHL-021885/2022	EPI_ISL_13394956	?	Drew MacKellar et al	Incyte Diagnostics Spokane	Washington State Department of Health Public Health Laboratories	Washington
USA/WA-CDC-UW22020413558/2022	EPI_ISL_10021655	OM753308.1	Pavitra Roychoudhury et al	UW Virology Lab	UW Virology Lab	North_King_County
USA/WA-PHL-019353/2022	EPI_ISL_12643717	?	Drew MacKellar et al	Northwest Laboratory	Washington State Department of Health Public Health Laboratories	Washington
USA/WA-CDC-UW21122919568/2021	EPI_ISL_8622033	OM269339.1	Pavitra Roychoudhury et al	UW Virology Lab	UW Virology Lab	North_King_County
USA/WA-PHL-019395/2022	EPI_ISL_12601093	?	Drew MacKellar et al	WA PHL	Washington State Department of Health Public Health Laboratories	Washington
USA/WA-PHL-012468/2022	EPI_ISL_9579617	?	Drew MacKellar et al	Washington State Department of Health Public Health Laboratories	Washington State Department of Health Public Health Laboratories	Washington
USA/WA-PHL-010496/2022	EPI_ISL_8798626	?	Drew MacKellar et al	Washington State Department of Health Public Health Laboratories	Washington State Department of Health Public Health Laboratories	Washington
USA/WA-PHL-013453/2022	EPI_ISL_9918608	?	Drew MacKellar et al	Washington State Department of Health Public Health Laboratories	Washington State Department of Health Public Health Laboratories	Washington
USA/WA-PHL-015115/2022	EPI_ISL_10717122	?	Drew MacKellar et al	Washington State Department of Health Public Health Laboratories	Washington State Department of Health Public Health Laboratories	North_King_County
USA/WA-PHL-011373/2022	EPI_ISL_9243435	?	Drew MacKellar et al	Washington State Department of Health Public Health Laboratories	Washington State Department of Health Public Health Laboratories	Washington
USA/WA-CDC-UW21123051180/2021	EPI_ISL_8907690	OM341682.1	Pavitra Roychoudhury et al	UW Virology Lab	UW Virology Lab	North_King_County
USA/WA-S19429/2022	EPI_ISL_11961138	ON207441.1	Chris D. Frazar et al	Seattle Flu Study	Seattle Flu Study	Washington
USA/WA-PHL-019366/2022	EPI_ISL_12601064	?	Drew MacKellar et al	WA PHL	Washington State Department of Health Public Health Laboratories	Washington
USA/WA-PHL-009903/2021	EPI_ISL_8564520	?	Drew MacKellar et al	Washington State Department of Health Public Health Laboratories	Washington State Department of Health Public Health Laboratories	Washington
USA/WA-PHL-010524/2021	EPI_ISL_8798653	?	Drew MacKellar et al	Washington State Department of Health Public Health Laboratories	Washington State Department of Health Public Health Laboratories	Washington
USA/WA-CDC-UW22030456648/2022	EPI_ISL_11179651	ON026393.1	Pavitra Roychoudhury et al	UW Virology Lab	UW Virology Lab	North_King_County
USA/WA-CDC-UW22010521954/2022	EPI_ISL_8986549	OM348106.1	Pavitra Roychoudhury et al	UW Virology Lab	UW Virology Lab	South_King_County
USA/WA-S17016/2022	EPI_ISL_9346837	OM457954.1	Deborah A. Nickerson et al	Seattle Flu Study	Seattle Flu Study	North_King_County
USA/WA-CDC-UW22071056654/2022	EPI_ISL_14142550	?	Pavitra Roychoudhury et al	UW Virology Lab	UW Virology Lab	Washington
USA/WA-S17089/2022	EPI_ISL_9346909	OM458026.1	Deborah A. Nickerson et al	Seattle Flu Study	Seattle Flu Study	Washington
USA/WA-PHL-019955/2022	EPI_ISL_12869159	?	Drew MacKellar et al	Northwest Laboratory	Washington State Department of Health Public Health Laboratories	Washington
USA/WA-PHL-016884/2022	EPI_ISL_11634602	?	Drew MacKellar et al	Washington State Department of Health Public Health Laboratories	Washington State Department of Health Public Health Laboratories	Washington
USA/WA-S18542/2022	EPI_ISL_10571158	OM886605.1	Chris D. Frazar et al	Seattle Flu Study	Seattle Flu Study	North_King_County
USA/WA-S19583/2022	EPI_ISL_12374731	ON374983.1	Chris D. Frazar et al	Seattle Flu Study	Seattle Flu Study	Washington
USA/WA-S18139/2022	EPI_ISL_9881470	OM676143.1	Deborah A. Nickerson et al	Seattle Flu Study	Seattle Flu Study	North_King_County
USA/WA-UW-22041970451/2022	EPI_ISL_12785079	ON548683.1	Pavitra Roychoudhury et al	UW Virology Lab	UW Virology Lab	Washington
USA/WA-PHL-019891/2022	EPI_ISL_12869098	?	Drew MacKellar et al	Northwest Laboratory	Washington State Department of Health Public Health Laboratories	Washington
USA/WA-CDC-UW22040170563/2022	EPI_ISL_12174309	ON376537.1	Pavitra Roychoudhury et al	UW Virology Lab	UW Virology Lab	Washington
USA/WA-PHL-010539/2021	EPI_ISL_8798668	?	Drew MacKellar et al	Washington State Department of Health Public Health Laboratories	Washington State Department of Health Public Health Laboratories	Washington
USA/WA-PHL-012919/2022	EPI_ISL_9579863	?	Drew MacKellar et al	Washington State Department of Health Public Health Laboratories	Washington State Department of Health Public Health Laboratories	Washington
USA/WA-PHL-016854/2022	EPI_ISL_11634577	?	Drew MacKellar et al	Washington State Department of Health Public Health Laboratories	Washington State Department of Health Public Health Laboratories	Washington
USA/WA-UW-22051106794/2022	EPI_ISL_13103056	ON678473.1	Pavitra Roychoudhury et al	UW Virology Lab	UW Virology Lab	Washington
USA/WA-PHL-009937/2021	EPI_ISL_8564550	?	Drew MacKellar et al	Washington State Department of Health Public Health Laboratories	Washington State Department of Health Public Health Laboratories	Washington
USA/WA-S18350/2022	EPI_ISL_10570969	OM877408.1	Chris D. Frazar et al	Seattle Flu Study	Seattle Flu Study	Washington
USA/WA-CDC-UW21123136868/2021	EPI_ISL_8907630	OM341775.1	Pavitra Roychoudhury et al	UW Virology Lab	UW Virology Lab	North_King_County
USA/WA-CDC-UW22040119535/2022	EPI_ISL_12174261	ON376554.1	Pavitra Roychoudhury et al	UW Virology Lab	UW Virology Lab	Washington
USA/WA-PHL-013380/2022	EPI_ISL_9818800	?	Drew MacKellar et al	Washington State Department of Health Public Health Laboratories	Washington State Department of Health Public Health Laboratories	Washington
USA/WA-S17803/2022	EPI_ISL_9638420	?	Deborah A. Nickerson et al	Seattle Flu Study	Seattle Flu Study	Washington
USA/WA-S18780/2022	EPI_ISL_10844091	OM955498.1	Chris D. Frazar et al	Seattle Flu Study	Seattle Flu Study	Washington
USA/WA-UW-22060181857/2022	EPI_ISL_13242764	ON740710.1	Pavitra Roychoudhury et al	UW Virology Lab	UW Virology Lab	Washington
USA/WA-PHL-020009/2022	EPI_ISL_12869211	?	Drew MacKellar et al	Northwest Laboratory	Washington State Department of Health Public Health Laboratories	Washington
USA/WA-PHL-014082/2022	EPI_ISL_10095160	?	Drew MacKellar et al	Washington State Department of Health Public Health Laboratories	Washington State Department of Health Public Health Laboratories	Washington
USA/WA-PHL-010559/2021	EPI_ISL_8798687	?	Drew MacKellar et al	Washington State Department of Health Public Health Laboratories	Washington State Department of Health Public Health Laboratories	Washington
USA/WA-PHL-019175/2022	EPI_ISL_12643552	?	Drew MacKellar et al	Northwest Laboratory	Washington State Department of Health Public Health Laboratories	Washington
USA/WA-PHL-019337/2022	EPI_ISL_12643702	?	Drew MacKellar et al	Northwest Laboratory	Washington State Department of Health Public Health Laboratories	Washington
USA/WA-PHL-008464/2021	EPI_ISL_7986038	?	Drew MacKellar et al	Washington State Department of Health Public Health Laboratories	Washington State Department of Health Public Health Laboratories	Washington
USA/WA-UW-22032953222/2022	EPI_ISL_12101610	ON249196.1	Pavitra Roychoudhury et al	UW Virology Lab	UW Virology Lab	Washington
USA/WA-CDC-UW22020861678/2022	EPI_ISL_10345791	OM841829.1	Pavitra Roychoudhury et al	UW Virology Lab	UW Virology Lab	North_King_County
USA/WA-PHL-021334/2022	EPI_ISL_13156104	?	Drew MacKellar et al	Interpath Laboratory Inc.	Washington State Department of Health Public Health Laboratories	Washington
USA/WA-PHL-018665/2022	EPI_ISL_12511941	?	Drew MacKellar et al	Northwest Laboratory	Washington State Department of Health Public Health Laboratories	Washington
USA/WA-PHL-012159/2021	EPI_ISL_9442438	?	Drew MacKellar et al	Washington State Department of Health Public Health Laboratories	Washington State Department of Health Public Health Laboratories	Washington
USA/WA-PHL-020663/2022	EPI_ISL_12969277	?	Drew MacKellar et al	Northwest Laboratory	Washington State Department of Health Public Health Laboratories	Washington
USA/WA-CDC-UW22020993307/2022	EPI_ISL_10021550	OM753357.1	Pavitra Roychoudhury et al	UW Virology Lab	UW Virology Lab	North_King_County
USA/WA-CDC-UW22010567661/2022	EPI_ISL_8986530	OM348082.1	Pavitra Roychoudhury et al	UW Virology Lab	UW Virology Lab	North_King_County
USA/WA-PHL-013940/2022	EPI_ISL_10095021	?	Drew MacKellar et al	Washington State Department of Health Public Health Laboratories	Washington State Department of Health Public Health Laboratories	Washington
USA/WA-UW-22021853671/2022	EPI_ISL_11177710	ON140386.1	Pavitra Roychoudhury et al	UW Virology Lab	UW Virology Lab	North_King_County
USA/WA-S17077/2022	EPI_ISL_9346897	OM458014.1	Deborah A. Nickerson et al	Seattle Flu Study	Seattle Flu Study	North_King_County
USA/WA-S18343/2022	EPI_ISL_10570962	OM877401.1	Chris D. Frazar et al	Seattle Flu Study	Seattle Flu Study	Washington
USA/WA-PHL-022873/2022	EPI_ISL_13608160	?	Drew MacKellar et al	Incyte Diagnostics Spokane	Washington State Department of Health Public Health Laboratories	Washington
USA/WA-PHL-016840/2022	EPI_ISL_11634565	?	Drew MacKellar et al	Washington State Department of Health Public Health Laboratories	Washington State Department of Health Public Health Laboratories	Washington
USA/WA-S20635/2022	EPI_ISL_13351270	ON794780.1	Chris D. Frazar et al	Seattle Flu Study	Seattle Flu Study	Washington
USA/WA-S17318/2022	EPI_ISL_9553103	OM538538.1	Deborah A. Nickerson et al	Seattle Flu Study	Seattle Flu Study	North_King_County
USA/WA-PHL-018778/2022	EPI_ISL_12695806	?	Drew MacKellar et al	Incyte Diagnostics Spokane	Washington State Department of Health Public Health Laboratories	Washington
USA/WA-PHL-015771/2022	EPI_ISL_11039532	?	Drew MacKellar et al	Washington State Department of Health Public Health Laboratories	Washington State Department of Health Public Health Laboratories	Washington
USA/WA-CDC-UW21121418822/2021	EPI_ISL_8127965	OM056351.1	Pavitra Roychoudhury et al	UW Virology Lab	UW Virology Lab	North_King_County
USA/WA-PHL-014174/2022	EPI_ISL_10117110	?	Drew MacKellar et al	Washington State Department of Health Public Health Laboratories	Washington State Department of Health Public Health Laboratories	Washington
USA/WA-PHL-010677/2022	EPI_ISL_9145039	?	Drew MacKellar et al	Washington State Department of Health Public Health Laboratories	Washington State Department of Health Public Health Laboratories	Washington
USA/WA-CDC-UW21121484336/2021	EPI_ISL_8127931	OM056325.1	Pavitra Roychoudhury et al	UW Virology Lab	UW Virology Lab	North_King_County
USA/WA-CDC-UW22030479322/2022	EPI_ISL_11179652	ON026392.1	Pavitra Roychoudhury et al	UW Virology Lab	UW Virology Lab	North_King_County
USA/WA-PHL-016533/2022	EPI_ISL_11501258	?	Drew MacKellar et al	Washington State Department of Health Public Health Laboratories	Washington State Department of Health Public Health Laboratories	Washington
USA/WA-CDC-LC0764437/2022	EPI_ISL_13916523	OP015711.1	Dakota Howard et al	Laboratory Corporation of America	Centers for Disease Control and Prevention Division of Viral Diseases, Pathogen Discovery	Washington
USA/WA-PHL-017016/2022	EPI_ISL_11634730	?	Drew MacKellar et al	Washington State Department of Health Public Health Laboratories	Washington State Department of Health Public Health Laboratories	Washington
USA/WA-PHL-016939/2022	EPI_ISL_11634656	?	Drew MacKellar et al	Washington State Department of Health Public Health Laboratories	Washington State Department of Health Public Health Laboratories	Washington
USA/WA-S18838/2021	EPI_ISL_10844149	OM955369.1	Chris D. Frazar et al	Seattle Flu Study	Seattle Flu Study	Washington
USA/WA-PHL-012149/2022	EPI_ISL_9442428	?	Drew MacKellar et al	Washington State Department of Health Public Health Laboratories	Washington State Department of Health Public Health Laboratories	Washington
USA/WA-PHL-010692/2022	EPI_ISL_9145054	?	Drew MacKellar et al	Washington State Department of Health Public Health Laboratories	Washington State Department of Health Public Health Laboratories	Washington
USA/WA-PHL-011797/2022	EPI_ISL_9400988	?	Drew MacKellar et al	Washington State Department of Health Public Health Laboratories	Washington State Department of Health Public Health Laboratories	Washington
USA/WA-CDC-UW22030172084/2022	EPI_ISL_11093183	ON018577.1	Pavitra Roychoudhury et al	UW Virology Lab	UW Virology Lab	South_King_County
USA/WA-S20750/2022	EPI_ISL_13394722	ON808942.1	Chris D. Frazar et al	Seattle Flu Study	Seattle Flu Study	Washington
USA/WA-PHL-016366/2022	EPI_ISL_11816799	?	Drew MacKellar et al	Northwest Laboratory	Washington State Department of Health Public Health Laboratories	Washington
USA/WA-S19605/2022	EPI_ISL_12374753	ON375004.1	Chris D. Frazar et al	Seattle Flu Study	Seattle Flu Study	Washington
USA/WA-S17449/2022	EPI_ISL_9553232	OM524391.1	Deborah A. Nickerson et al	Seattle Flu Study	Seattle Flu Study	Washington
USA/WA-PHL-011820/2022	EPI_ISL_9401011	?	Drew MacKellar et al	Washington State Department of Health Public Health Laboratories	Washington State Department of Health Public Health Laboratories	Washington
USA/WA-PHL-019771/2022	EPI_ISL_12696045	?	Drew MacKellar et al	Northwest Laboratory	Washington State Department of Health Public Health Laboratories	Washington
USA/WA-PHL-020083/2022	EPI_ISL_12869246	?	Drew MacKellar et al	Incyte Diagnostics Spokane	Washington State Department of Health Public Health Laboratories	Washington
USA/WA-CDC-UW22030376122/2022	EPI_ISL_11179690	ON026329.1	Pavitra Roychoudhury et al	UW Virology Lab	UW Virology Lab	North_King_County
USA/WA-S17572/2022	EPI_ISL_9638190	OM571358.1	Deborah A. Nickerson et al	Seattle Flu Study	Seattle Flu Study	North_King_County
USA/WA-PHL-014211/2022	EPI_ISL_10095194	?	Drew MacKellar et al	Washington State Department of Health Public Health Laboratories	Washington State Department of Health Public Health Laboratories	Washington
USA/WA-PHL-020964/2022	EPI_ISL_12969562	?	Drew MacKellar et al	Northwest Laboratory	Washington State Department of Health Public Health Laboratories	Washington
USA/WA-CDC-UW21123146519/2021	EPI_ISL_8907590	OM341735.1	Pavitra Roychoudhury et al	UW Virology Lab	UW Virology Lab	North_King_County
USA/WA-PHL-016108/2022	EPI_ISL_11039763	?	Drew MacKellar et al	Washington State Department of Health Public Health Laboratories	Washington State Department of Health Public Health Laboratories	Washington
USA/WA-PHL-010808/2022	EPI_ISL_8992187	?	Drew MacKellar et al	Washington State Department of Health Public Health Laboratories	Washington State Department of Health Public Health Laboratories	Washington
USA/WA-PHL-013128/2022	EPI_ISL_9629287	?	Drew MacKellar et al	Washington State Department of Health Public Health Laboratories	Washington State Department of Health Public Health Laboratories	Washington
USA/WA-PHL-015204/2022	EPI_ISL_10717201	?	Drew MacKellar et al	Washington State Department of Health Public Health Laboratories	Washington State Department of Health Public Health Laboratories	Washington
USA/WA-PHL-013859/2022	EPI_ISL_10094951	?	Drew MacKellar et al	Washington State Department of Health Public Health Laboratories	Washington State Department of Health Public Health Laboratories	Washington
USA/WA-CDC-UW21121463989/2021	EPI_ISL_14257407	?	Pavitra Roychoudhury et al	UW Virology Lab	UW Virology Lab	North_King_County
USA/WA-CDC-UW21123030913/2021	EPI_ISL_8907685	OM341692.1	Pavitra Roychoudhury et al	UW Virology Lab	UW Virology Lab	South_King_County
USA/WA-UW-22060890517/2022	EPI_ISL_13356267	ON796463.1	Pavitra Roychoudhury et al	UW Virology Lab	UW Virology Lab	Washington
USA/WA-PHL-012650/2022	EPI_ISL_9579781	?	Drew MacKellar et al	Washington State Department of Health Public Health Laboratories	Washington State Department of Health Public Health Laboratories	Washington
USA/WA-CDC-UW21122883119/2021	EPI_ISL_8605599	OM232676.1	Pavitra Roychoudhury et al	UW Virology Lab	UW Virology Lab	North_King_County
USA/WA-CDC-UW21120896419/2021	EPI_ISL_7738795	OL897157.1	Pavitra Roychoudhury et al	UW Virology Lab	UW Virology Lab	South_King_County
USA/WA-S19402/2021	EPI_ISL_11961111	ON207417.1	Chris D. Frazar et al	Seattle Flu Study	Seattle Flu Study	Washington
USA/WA-PHL-017082/2022	EPI_ISL_11634796	?	Drew MacKellar et al	Washington State Department of Health Public Health Laboratories	Washington State Department of Health Public Health Laboratories	Washington
USA/WA-PHL-021102/2022	EPI_ISL_13155954	?	Drew MacKellar et al	Washington State Department of Health Public Health Laboratories	Washington State Department of Health Public Health Laboratories	Washington
USA/WA-PHL-013437/2022	EPI_ISL_9818855	?	Drew MacKellar et al	Washington State Department of Health Public Health Laboratories	Washington State Department of Health Public Health Laboratories	Washington
USA/WA-PHL-012071/2021	EPI_ISL_9401239	?	Drew MacKellar et al	Washington State Department of Health Public Health Laboratories	Washington State Department of Health Public Health Laboratories	Washington
USA/WA-PHL-012736/2022	EPI_ISL_9629165	?	Drew MacKellar et al	Washington State Department of Health Public Health Laboratories	Washington State Department of Health Public Health Laboratories	Washington
USA/WA-PHL-022605/2022	EPI_ISL_13508851	?	Drew MacKellar et al	Northwest Laboratory	Washington State Department of Health Public Health Laboratories	Washington
USA/WA-CDC-UW22062021641/2022	EPI_ISL_13717473	ON956122.1	Pavitra Roychoudhury et al	UW Virology Lab	UW Virology Lab	Washington
USA/WA-PHL-012893/2022	EPI_ISL_9579837	?	Drew MacKellar et al	Washington State Department of Health Public Health Laboratories	Washington State Department of Health Public Health Laboratories	Washington
USA/WA-CDC-UW22030163649/2022	EPI_ISL_11099687	ON018637.1	Pavitra Roychoudhury et al	UW Virology Lab	UW Virology Lab	North_King_County
USA/WA-PHL-015457/2022	EPI_ISL_10953800	?	Drew MacKellar et al	Washington State Department of Health Public Health Laboratories	Washington State Department of Health Public Health Laboratories	Washington
USA/WA-PHL-014837/2022	EPI_ISL_10397857	?	Drew MacKellar et al	Washington State Department of Health Public Health Laboratories	Washington State Department of Health Public Health Laboratories	Washington
USA/WA-S16564/2022	EPI_ISL_9271768	OM437144.1	Deborah A. Nickerson et al	Seattle Flu Study	Seattle Flu Study	Washington
USA/WA-PHL-021518/2022	EPI_ISL_13278100	?	Drew MacKellar et al	Northwest Laboratory	Washington State Department of Health Public Health Laboratories	Washington
USA/WA-UW-22022191431/2022	EPI_ISL_11696979	ON140213.1	Pavitra Roychoudhury et al	UW Virology Lab	UW Virology Lab	North_King_County
USA/WA-CDC-UW22010752291/2022	EPI_ISL_9154988	OM404279.1	Pavitra Roychoudhury et al	UW Virology Lab	UW Virology Lab	North_King_County
USA/WA-CDC-UW22010703173/2022	EPI_ISL_9155014	OM404271.1	Pavitra Roychoudhury et al	UW Virology Lab	UW Virology Lab	North_King_County
USA/WA-PHL-010298/2022	EPI_ISL_8798436	?	Drew MacKellar et al	Washington State Department of Health Public Health Laboratories	Washington State Department of Health Public Health Laboratories	Washington
USA/WA-S17470/2022	EPI_ISL_9553253	OM524411.1	Deborah A. Nickerson et al	Seattle Flu Study	Seattle Flu Study	Washington
USA/WA-PHL-010855/2022	EPI_ISL_8992231	?	Drew MacKellar et al	Washington State Department of Health Public Health Laboratories	Washington State Department of Health Public Health Laboratories	Washington
USA/WA-CDC-UW21120833933/2021	EPI_ISL_7738804	OL897153.1	Pavitra Roychoudhury et al	UW Virology Lab	UW Virology Lab	South_King_County
USA/WA-S17835/2021	EPI_ISL_9638452	OM569835.1	Deborah A. Nickerson et al	Overlake Hospital	Seattle Flu Study	North_King_County
USA/WA-PHL-016305/2022	EPI_ISL_11300334	?	Drew MacKellar et al	Washington State Department of Health Public Health Laboratories	Washington State Department of Health Public Health Laboratories	Washington
USA/WA-PHL-020435/2022	EPI_ISL_12912399	?	Drew MacKellar et al	Northwest Laboratory	Washington State Department of Health Public Health Laboratories	Washington
USA/WA-CDC-UW22031642724/2022	EPI_ISL_11439108	ON090867.1	Pavitra Roychoudhury et al	UW Virology Lab	UW Virology Lab	Washington
USA/WA-PHL-021217/2022	EPI_ISL_13277987	?	Drew MacKellar et al	Interpath Laboratory	Washington State Department of Health Public Health Laboratories	Washington
USA/WA-PHL-012011/2022	EPI_ISL_9401179	?	Drew MacKellar et al	Washington State Department of Health Public Health Laboratories	Washington State Department of Health Public Health Laboratories	Washington
USA/WA-S19544/2022	EPI_ISL_12374692	ON374944.1	Chris D. Frazar et al	Seattle Flu Study	Seattle Flu Study	Washington
USA/WA-PHL-015484/2022	EPI_ISL_10953689	?	Drew MacKellar et al	Washington State Department of Health Public Health Laboratories	Washington State Department of Health Public Health Laboratories	Washington
USA/WA-PHL-009527/2021	EPI_ISL_8567517	?	Drew MacKellar et al	Washington State Department of Health Public Health Laboratories	Washington State Department of Health Public Health Laboratories	South_King_County
USA/WA-CDC-UW21121874399/2021	EPI_ISL_8163302	OM065693.1	Pavitra Roychoudhury et al	UW Virology Lab	UW Virology Lab	North_King_County
USA/WA-PHL-020515/2022	EPI_ISL_12869330	?	Drew MacKellar et al	WA PHL	Washington State Department of Health Public Health Laboratories	Washington
USA/WA-S20772/2022	EPI_ISL_13413809	ON810208.1	Chris D. Frazar et al	Seattle Flu Study	Seattle Flu Study	Washington
USA/WA-PHL-009904/2021	EPI_ISL_8564521	?	Drew MacKellar et al	Washington State Department of Health Public Health Laboratories	Washington State Department of Health Public Health Laboratories	Washington
USA/WA-PHL-013606/2022	EPI_ISL_9918748	?	Drew MacKellar et al	Washington State Department of Health Public Health Laboratories	Washington State Department of Health Public Health Laboratories	Washington
USA/WA-PHL-021601/2022	EPI_ISL_13278178	?	Drew MacKellar et al	Northwest Laboratory	Washington State Department of Health Public Health Laboratories	Washington
USA/WA-PHL-021302/2022	EPI_ISL_13156074	?	Drew MacKellar et al	Interpath Laboratory Inc.	Washington State Department of Health Public Health Laboratories	Washington
USA/WA-UW-22030717000/2022	EPI_ISL_11697076	ON140308.1	Pavitra Roychoudhury et al	UW Virology Lab	UW Virology Lab	Washington
USA/WA-PHL-010659/2022	EPI_ISL_9145022	?	Drew MacKellar et al	Washington State Department of Health Public Health Laboratories	Washington State Department of Health Public Health Laboratories	Washington
USA/WA-S19536/2022	EPI_ISL_12374684	ON374823.1	Chris D. Frazar et al	Seattle Flu Study	Seattle Flu Study	Washington
USA/WA-S15503/2021	EPI_ISL_7812778	OL903980.1	Deborah A. Nickerson et al	Seattle Flu Study	Seattle Flu Study	Washington
USA/WA-PHL-021678/2022	EPI_ISL_13278252	?	Drew MacKellar et al	Northwest Laboratory	Washington State Department of Health Public Health Laboratories	Washington
USA/WA-PHL-015946/2021	EPI_ISL_11039624	?	Drew MacKellar et al	Washington State Department of Health Public Health Laboratories	Washington State Department of Health Public Health Laboratories	Washington
USA/WA-CDC-UW22020971879/2022	EPI_ISL_10021554	OM753360.1	Pavitra Roychoudhury et al	UW Virology Lab	UW Virology Lab	North_King_County
USA/WA-PHL-021969/2022	EPI_ISL_13395036	?	Drew MacKellar et al	Interpath Laboratory	Washington State Department of Health Public Health Laboratories	Washington
USA/WA-PHL-013411/2022	EPI_ISL_9818829	?	Drew MacKellar et al	Washington State Department of Health Public Health Laboratories	Washington State Department of Health Public Health Laboratories	Washington
USA/WA-S17854/2021	EPI_ISL_9638470	OM569854.1	Deborah A. Nickerson et al	Overlake Hospital	Seattle Flu Study	Washington
USA/WA-PHL-009065/2021	EPI_ISL_8566826	?	Drew MacKellar et al	Washington State Department of Health Public Health Laboratories	Washington State Department of Health Public Health Laboratories	Washington
USA/WA-PHL-014523/2022	EPI_ISL_10117345	?	Drew MacKellar et al	Washington State Department of Health Public Health Laboratories	Washington State Department of Health Public Health Laboratories	Washington
USA/WA-S15952/2021	EPI_ISL_8822267	OM296762.1	Deborah A. Nickerson et al	Seattle Flu Study	Seattle Flu Study	North_King_County
USA/WA-PHL-013536/2022	EPI_ISL_9918684	?	Drew MacKellar et al	Washington State Department of Health Public Health Laboratories	Washington State Department of Health Public Health Laboratories	North_King_County
USA/WA-PHL-012905/2022	EPI_ISL_9579849	?	Drew MacKellar et al	Washington State Department of Health Public Health Laboratories	Washington State Department of Health Public Health Laboratories	Washington
USA/WA-PHL-020804/2022	EPI_ISL_12969411	?	Drew MacKellar et al	Northwest Laboratory	Washington State Department of Health Public Health Laboratories	Washington
USA/WA-PHL-008748/2021	EPI_ISL_8209540	?	Drew MacKellar et al	Washington State Department of Health Public Health Laboratories	Washington State Department of Health Public Health Laboratories	Washington
USA/WA-PHL-014031/2022	EPI_ISL_10095109	?	Drew MacKellar et al	Washington State Department of Health Public Health Laboratories	Washington State Department of Health Public Health Laboratories	Washington
USA/WA-PHL-010450/2022	EPI_ISL_8798583	?	Drew MacKellar et al	Washington State Department of Health Public Health Laboratories	Washington State Department of Health Public Health Laboratories	Washington
USA/WA-PHL-021960/2022	EPI_ISL_13395027	?	Drew MacKellar et al	Interpath Laboratory	Washington State Department of Health Public Health Laboratories	Washington
USA/WA-PHL-015889/2022	EPI_ISL_11300167	?	Drew MacKellar et al	Washington State Department of Health Public Health Laboratories	Washington State Department of Health Public Health Laboratories	Washington
USA/WA-PHL-012850/2022	EPI_ISL_9579794	?	Drew MacKellar et al	Washington State Department of Health Public Health Laboratories	Washington State Department of Health Public Health Laboratories	Washington
USA/WA-S16243/2021	EPI_ISL_9060300	OM363782.1	Deborah A. Nickerson et al	Seattle Flu Study	Seattle Flu Study	Washington
USA/WA-PHL-020203/2022	EPI_ISL_12912186	?	Drew MacKellar et al	Northwest Laboratory	Washington State Department of Health Public Health Laboratories	Washington
USA/WA-PHL-015995/2021	EPI_ISL_11039667	?	Drew MacKellar et al	Washington State Department of Health Public Health Laboratories	Washington State Department of Health Public Health Laboratories	Washington
USA/WA-CDC-UW22022363018/2022	EPI_ISL_11100001	ON018244.1	Pavitra Roychoudhury et al	UW Virology Lab	UW Virology Lab	Washington
USA/WA-PHL-018749/2022	EPI_ISL_12695778	?	Drew MacKellar et al	Incyte Diagnostics Spokane	Washington State Department of Health Public Health Laboratories	Washington
USA/WA-PHL-016114/2022	EPI_ISL_11039769	?	Drew MacKellar et al	Washington State Department of Health Public Health Laboratories	Washington State Department of Health Public Health Laboratories	Washington
USA/WA-PHL-016868/2022	EPI_ISL_11634588	?	Drew MacKellar et al	Washington State Department of Health Public Health Laboratories	Washington State Department of Health Public Health Laboratories	Washington
USA/WA-PHL-017630/2022	EPI_ISL_12228953	?	Drew MacKellar et al	Northwest Laboratory	Washington State Department of Health Public Health Laboratories	Washington
USA/WA-UW-22042036517/2022	EPI_ISL_12784974	ON548578.1	Pavitra Roychoudhury et al	UW Virology Lab	UW Virology Lab	Washington
USA/WA-PHL-011544/2022	EPI_ISL_9243599	?	Drew MacKellar et al	Washington State Department of Health Public Health Laboratories	Washington State Department of Health Public Health Laboratories	Washington
USA/WA-PHL-015632/2022	EPI_ISL_10953684	?	Drew MacKellar et al	Washington State Department of Health Public Health Laboratories	Washington State Department of Health Public Health Laboratories	Washington
USA/WA-PHL-012552/2022	EPI_ISL_9579695	?	Drew MacKellar et al	Washington State Department of Health Public Health Laboratories	Washington State Department of Health Public Health Laboratories	Washington
USA/WA-PHL-012901/2022	EPI_ISL_9579845	?	Drew MacKellar et al	Washington State Department of Health Public Health Laboratories	Washington State Department of Health Public Health Laboratories	Washington
USA/WA-S19455/2022	EPI_ISL_11961164	ON207461.1	Chris D. Frazar et al	Seattle Flu Study	Seattle Flu Study	Washington
USA/WA-PHL-014011/2022	EPI_ISL_10095091	?	Drew MacKellar et al	Washington State Department of Health Public Health Laboratories	Washington State Department of Health Public Health Laboratories	Washington
USA/WA-CDC-UW22030109813/2022	EPI_ISL_11099894	ON018589.1	Pavitra Roychoudhury et al	UW Virology Lab	UW Virology Lab	North_King_County
USA/WA-PHL-015276/2022	EPI_ISL_10953508	?	Drew MacKellar et al	Washington State Department of Health Public Health Laboratories	Washington State Department of Health Public Health Laboratories	Washington
USA/WA-CDC-UW21121079476/2021	EPI_ISL_8131907	OM056105.1	Pavitra Roychoudhury et al	UW Virology Lab	UW Virology Lab	Washington
USA/WA-PHL-021319/2022	EPI_ISL_13156090	?	Drew MacKellar et al	Interpath Laboratory Inc.	Washington State Department of Health Public Health Laboratories	Washington
USA/WA-PHL-016549/2022	EPI_ISL_11501273	?	Drew MacKellar et al	Washington State Department of Health Public Health Laboratories	Washington State Department of Health Public Health Laboratories	Washington
USA/WA-PHL-012519/2022	EPI_ISL_9579664	?	Drew MacKellar et al	Washington State Department of Health Public Health Laboratories	Washington State Department of Health Public Health Laboratories	Washington
USA/WA-S21078/2022	EPI_ISL_13834304	ON981543.1	Chris D. Frazar et al	Seattle Flu Study, University of Washington Medical Center	Seattle Flu Study, University of Washington Medical Center	Washington
USA/WA-PHL-022309/2022	EPI_ISL_13395092	?	Drew MacKellar et al	WA PHL	Washington State Department of Health Public Health Laboratories	Washington
USA/WA-PHL-017636/2022	EPI_ISL_12228959	?	Drew MacKellar et al	Northwest Laboratory	Washington State Department of Health Public Health Laboratories	Washington
USA/WA-PHL-015437/2022	EPI_ISL_10953788	?	Drew MacKellar et al	Washington State Department of Health Public Health Laboratories	Washington State Department of Health Public Health Laboratories	Washington
USA/WA-PHL-009263/2021	EPI_ISL_8564357	?	Drew MacKellar et al	Washington State Department of Health Public Health Laboratories	Washington State Department of Health Public Health Laboratories	Washington
USA/WA-PHL-012483/2022	EPI_ISL_9579630	?	Drew MacKellar et al	Washington State Department of Health Public Health Laboratories	Washington State Department of Health Public Health Laboratories	Washington
USA/WA-PHL-014048/2022	EPI_ISL_10095126	?	Drew MacKellar et al	Washington State Department of Health Public Health Laboratories	Washington State Department of Health Public Health Laboratories	Washington
USA/WA-PHL-021416/2022	EPI_ISL_13156179	?	Drew MacKellar et al	Central Washington Hospital & Clinics	Washington State Department of Health Public Health Laboratories	Washington
USA/WA-PHL-019647/2022	EPI_ISL_12695926	?	Drew MacKellar et al	Northwest Laboratory	Washington State Department of Health Public Health Laboratories	Washington
USA/WA-S19607/2022	EPI_ISL_12374755	ON375006.1	Chris D. Frazar et al	Seattle Flu Study	Seattle Flu Study	Washington
USA/WA-S19684/2022	EPI_ISL_12374831	ON375069.1	Chris D. Frazar et al	Seattle Flu Study	Seattle Flu Study	Washington
USA/WA-UW-22021798942/2022	EPI_ISL_11697062	ON140295.1	Pavitra Roychoudhury et al	UW Virology Lab	UW Virology Lab	Other_King_County
USA/WA-PHL-020436/2022	EPI_ISL_12912400	?	Drew MacKellar et al	Northwest Laboratory	Washington State Department of Health Public Health Laboratories	Washington
USA/WA-CDC-UW22030121236/2022	EPI_ISL_11099921	ON018561.1	Pavitra Roychoudhury et al	UW Virology Lab	UW Virology Lab	North_King_County
USA/WA-CDC-UW21122746221/2021	EPI_ISL_8605712	OM232582.1	Pavitra Roychoudhury et al	UW Virology Lab	UW Virology Lab	South_King_County
USA/WA-PHL-015794/2022	EPI_ISL_11039551	?	Drew MacKellar et al	Washington State Department of Health Public Health Laboratories	Washington State Department of Health Public Health Laboratories	South_King_County
USA/WA-PHL-012822/2022	EPI_ISL_9629241	?	Drew MacKellar et al	Washington State Department of Health Public Health Laboratories	Washington State Department of Health Public Health Laboratories	Washington
USA/WA-PHL-010693/2022	EPI_ISL_9145055	?	Drew MacKellar et al	Washington State Department of Health Public Health Laboratories	Washington State Department of Health Public Health Laboratories	Washington
USA/WA-PHL-013123/2022	EPI_ISL_9629282	?	Drew MacKellar et al	Washington State Department of Health Public Health Laboratories	Washington State Department of Health Public Health Laboratories	Washington
USA/WA-PHL-014889/2022	EPI_ISL_10397907	?	Drew MacKellar et al	Washington State Department of Health Public Health Laboratories	Washington State Department of Health Public Health Laboratories	Washington
USA/WA-CDC-UW22030557397/2022	EPI_ISL_11093864	ON018688.1	Pavitra Roychoudhury et al	UW Virology Lab	UW Virology Lab	Other_King_County
USA/WA-S16518/2021	EPI_ISL_9060574	OM363869.1	Deborah A. Nickerson et al	Seattle Flu Study	Seattle Flu Study	South_King_County
USA/WA-PHL-012175/2021	EPI_ISL_9442454	?	Drew MacKellar et al	Washington State Department of Health Public Health Laboratories	Washington State Department of Health Public Health Laboratories	Washington
USA/WA-S16991/2022	EPI_ISL_9346811	OM457929.1	Deborah A. Nickerson et al	Seattle Flu Study	Seattle Flu Study	North_King_County
USA/WA-PHL-008755/2021	EPI_ISL_8209545	?	Drew MacKellar et al	Washington State Department of Health Public Health Laboratories	Washington State Department of Health Public Health Laboratories	Washington
USA/WA-CDC-UW21123062116/2021	EPI_ISL_8621969	OM269389.1	Pavitra Roychoudhury et al	UW Virology Lab	UW Virology Lab	Washington
USA/WA-PHL-014941/2022	EPI_ISL_10397958	?	Drew MacKellar et al	Washington State Department of Health Public Health Laboratories	Washington State Department of Health Public Health Laboratories	Washington
USA/WA-CDC-UW22010265696/2022	EPI_ISL_8750092	OM289030.1	Pavitra Roychoudhury et al	UW Virology Lab	UW Virology Lab	South_King_County
USA/WA-PHL-016841/2022	EPI_ISL_11634566	?	Drew MacKellar et al	Washington State Department of Health Public Health Laboratories	Washington State Department of Health Public Health Laboratories	Washington
USA/WA-PHL-016317/2022	EPI_ISL_11300346	?	Drew MacKellar et al	Washington State Department of Health Public Health Laboratories	Washington State Department of Health Public Health Laboratories	Washington
USA/WA-CDC-UW22030723524/2022	EPI_ISL_11325136	ON056169.1	Pavitra Roychoudhury et al	UW Virology Lab	UW Virology Lab	Washington
USA/WA-S17996/2022	EPI_ISL_9881577	OM676230.1	Deborah A. Nickerson et al	Seattle Flu Study	Seattle Flu Study	Washington
USA/WA-PHL-009380/2021	EPI_ISL_8564466	?	Drew MacKellar et al	Washington State Department of Health Public Health Laboratories	Washington State Department of Health Public Health Laboratories	Washington
USA/WA-PHL-013061/2022	EPI_ISL_9818591	?	Drew MacKellar et al	Washington State Department of Health Public Health Laboratories	Washington State Department of Health Public Health Laboratories	Washington
USA/WA-S19026/2022	EPI_ISL_11327971	ON052963.1	Chris D. Frazar et al	Seattle Flu Study	Seattle Flu Study	Washington
USA/WA-PHL-012700/2022	EPI_ISL_9629136	?	Drew MacKellar et al	Washington State Department of Health Public Health Laboratories	Washington State Department of Health Public Health Laboratories	Washington
USA/WA-CDC-UW22020881232/2022	EPI_ISL_10104332	OM758389.1	Pavitra Roychoudhury et al	UW Virology Lab	UW Virology Lab	North_King_County
USA/WA-UW-22060868554/2022	EPI_ISL_13466895	?	Pavitra Roychoudhury et al	UW Virology Lab	UW Virology Lab	Washington
USA/WA-PHL-011851/2022	EPI_ISL_9401042	?	Drew MacKellar et al	Washington State Department of Health Public Health Laboratories	Washington State Department of Health Public Health Laboratories	Washington
USA/WA-PHL-011271/2022	EPI_ISL_9145268	?	Drew MacKellar et al	Washington State Department of Health Public Health Laboratories	Washington State Department of Health Public Health Laboratories	Washington
USA/WA-PHL-014566/2022	EPI_ISL_10716977	?	Drew MacKellar et al	Washington State Department of Health Public Health Laboratories	Washington State Department of Health Public Health Laboratories	Washington
USA/WA-PHL-008885/2021	EPI_ISL_8566660	?	Drew MacKellar et al	Washington State Department of Health Public Health Laboratories	Washington State Department of Health Public Health Laboratories	Washington
USA/WA-UW-22040433832/2022	EPI_ISL_12301074	ON351764.1	Pavitra Roychoudhury et al	UW Virology Lab	UW Virology Lab	Washington
USA/WA-S20752/2022	EPI_ISL_13394720	ON808944.1	Chris D. Frazar et al	Seattle Flu Study	Seattle Flu Study	Washington
USA/WA-PHL-008700/2021	EPI_ISL_8209493	?	Drew MacKellar et al	Washington State Department of Health Public Health Laboratories	Washington State Department of Health Public Health Laboratories	Washington
USA/WA-PHL-008989/2021	EPI_ISL_8566755	?	Drew MacKellar et al	Washington State Department of Health Public Health Laboratories	Washington State Department of Health Public Health Laboratories	Washington
USA/WA-CDC-UW22010261483/2022	EPI_ISL_8621846	OM269513.1	Pavitra Roychoudhury et al	UW Virology Lab	UW Virology Lab	Washington
USA/WA-PHL-018231/2022	EPI_ISL_12332351	?	Drew MacKellar et al	Northwest Laboratory	Washington State Department of Health Public Health Laboratories	Washington
USA/WA-PHL-019045/2022	EPI_ISL_12601028	?	Drew MacKellar et al	Northwest Laboratory	Washington State Department of Health Public Health Laboratories	Washington
USA/WA-S20659/2021	EPI_ISL_13394812	ON808853.1	Chris D. Frazar et al	Seattle Flu Study	Seattle Flu Study	Washington
USA/WA-PHL-013375/2022	EPI_ISL_9818796	?	Drew MacKellar et al	Washington State Department of Health Public Health Laboratories	Washington State Department of Health Public Health Laboratories	Washington
USA/WA-PHL-017583/2022	EPI_ISL_12228909	?	Drew MacKellar et al	Northwest Laboratory	Washington State Department of Health Public Health Laboratories	Washington
USA/WA-PHL-021594/2022	EPI_ISL_13278171	?	Drew MacKellar et al	Northwest Laboratory	Washington State Department of Health Public Health Laboratories	Washington
USA/WA-PHL-021609/2022	EPI_ISL_13278185	?	Drew MacKellar et al	Northwest Laboratory	Washington State Department of Health Public Health Laboratories	Washington
USA/WA-S17543/2022	EPI_ISL_9638161	OM571329.1	Deborah A. Nickerson et al	Seattle Flu Study	Seattle Flu Study	North_King_County
USA/WA-CDC-UW22020823576/2022	EPI_ISL_10104344	OM758396.1	Pavitra Roychoudhury et al	UW Virology Lab	UW Virology Lab	North_King_County
USA/WA-S19483/2022	EPI_ISL_11961192	ON207488.1	Chris D. Frazar et al	Seattle Flu Study	Seattle Flu Study	Washington
USA/WA-S18583/2022	EPI_ISL_10571199	OM886644.1	Chris D. Frazar et al	Seattle Flu Study	Seattle Flu Study	North_King_County
USA/WA-PHL-014411/2022	EPI_ISL_10117240	?	Drew MacKellar et al	Washington State Department of Health Public Health Laboratories	Washington State Department of Health Public Health Laboratories	Washington
USA/WA-PHL-016005/2021	EPI_ISL_11039677	?	Drew MacKellar et al	Washington State Department of Health Public Health Laboratories	Washington State Department of Health Public Health Laboratories	Washington
USA/WA-CDC-LC0807850/2022	EPI_ISL_14330893	?	Dakota Howard et al	Laboratory Corporation of America	Centers for Disease Control and Prevention Division of Viral Diseases, Pathogen Discovery	Washington
USA/WA-S19028/2022	EPI_ISL_11327973	ON052965.1	Chris D. Frazar et al	Seattle Flu Study	Seattle Flu Study	Washington
USA/WA-PHL-014330/2022	EPI_ISL_10117165	?	Drew MacKellar et al	Washington State Department of Health Public Health Laboratories	Washington State Department of Health Public Health Laboratories	Washington
USA/WA-S19223/2022	EPI_ISL_11960936	ON207245.1	Chris D. Frazar et al	Overlake Hospital	Seattle Flu Study	South_King_County
USA/WA-CDC-UW22030255105/2022	EPI_ISL_11179747	ON026295.1	Pavitra Roychoudhury et al	UW Virology Lab	UW Virology Lab	North_King_County
USA/WA-PHL-015260/2022	EPI_ISL_10717255	?	Drew MacKellar et al	Washington State Department of Health Public Health Laboratories	Washington State Department of Health Public Health Laboratories	Washington
USA/WA-PHL-011183/2022	EPI_ISL_9145184	?	Drew MacKellar et al	Washington State Department of Health Public Health Laboratories	Washington State Department of Health Public Health Laboratories	Washington
USA/WA-PHL-012940/2022	EPI_ISL_10094898	?	Drew MacKellar et al	Washington State Department of Health Public Health Laboratories	Washington State Department of Health Public Health Laboratories	Washington
USA/WA-PHL-014138/2022	EPI_ISL_10117077	?	Drew MacKellar et al	Washington State Department of Health Public Health Laboratories	Washington State Department of Health Public Health Laboratories	Washington
USA/WA-PHL-016304/2022	EPI_ISL_11300333	?	Drew MacKellar et al	Washington State Department of Health Public Health Laboratories	Washington State Department of Health Public Health Laboratories	Washington
USA/WA-PHL-012600/2022	EPI_ISL_9579738	?	Drew MacKellar et al	Washington State Department of Health Public Health Laboratories	Washington State Department of Health Public Health Laboratories	Washington
USA/WA-CDC-UW22021463791/2022	EPI_ISL_10874425	?	Pavitra Roychoudhury et al	UW Virology Lab	UW Virology Lab	North_King_County
USA/WA-CDC-UW22051228107/2022	EPI_ISL_12875462	ON689098.1	Pavitra Roychoudhury et al	UW Virology Lab	UW Virology Lab	Washington
USA/WA-PHL-018965/2022	EPI_ISL_12600952	?	Drew MacKellar et al	Atlas Genomics	Washington State Department of Health Public Health Laboratories	Washington
USA/WA-UW-21123071096/2021	EPI_ISL_9301915	OM510108.1	Pavitra Roychoudhury et al	UW Virology Lab	UW Virology Lab	North_King_County
USA/WA-S16357/2022	EPI_ISL_9060413	OM363799.1	Deborah A. Nickerson et al	Seattle Flu Study	Seattle Flu Study	Washington
USA/WA-PHL-011000/2022	EPI_ISL_8992369	?	Drew MacKellar et al	Washington State Department of Health Public Health Laboratories	Washington State Department of Health Public Health Laboratories	Washington
USA/WA-PHL-017427/2022	EPI_ISL_12085219	?	Drew MacKellar et al	Incyte Diagnostics Spokane	Washington State Department of Health Public Health Laboratories	Washington
USA/WA-S15981/2021	EPI_ISL_8822296	OM296787.1	Deborah A. Nickerson et al	Seattle Flu Study	Seattle Flu Study	North_King_County
USA/WA-PHL-017422/2022	EPI_ISL_12433724	?	Drew MacKellar et al	Northwest Laboratory	Washington State Department of Health Public Health Laboratories	Washington
USA/WA-CDC-UW22012548911/2022	EPI_ISL_9594767	OM570710.1	Pavitra Roychoudhury et al	UW Virology Lab	UW Virology Lab	South_King_County
USA/WA-PHL-009361/2021	EPI_ISL_8564447	?	Drew MacKellar et al	Washington State Department of Health Public Health Laboratories	Washington State Department of Health Public Health Laboratories	Washington
USA/WA-PHL-017591/2022	EPI_ISL_12228915	?	Drew MacKellar et al	Northwest Laboratory	Washington State Department of Health Public Health Laboratories	Washington
USA/WA-PHL-016339/2022	EPI_ISL_11816775	?	Drew MacKellar et al	Northwest Laboratory	Washington State Department of Health Public Health Laboratories	Washington
USA/WA-PHL-018454/2022	EPI_ISL_12511741	?	Drew MacKellar et al	Northwest Laboratory	Washington State Department of Health Public Health Laboratories	Washington
USA/WA-PHL-020876/2022	EPI_ISL_12969481	?	Drew MacKellar et al	Northwest Laboratory	Washington State Department of Health Public Health Laboratories	Washington
USA/WA-PHL-009345/2021	EPI_ISL_8564432	?	Drew MacKellar et al	Washington State Department of Health Public Health Laboratories	Washington State Department of Health Public Health Laboratories	Washington
USA/WA-UW-22010719049/2022	EPI_ISL_9301832	OM510022.1	Pavitra Roychoudhury et al	UW Virology Lab	UW Virology Lab	North_King_County
USA/WA-S19526/2021	EPI_ISL_12374674	ON374928.1	Chris D. Frazar et al	Seattle Flu Study	Seattle Flu Study	Washington
USA/WA-PHL-017757/2022	EPI_ISL_12085353	?	Drew MacKellar et al	WA PHL	Washington State Department of Health Public Health Laboratories	Washington
USA/WA-PHL-021646/2022	EPI_ISL_13278220	?	Drew MacKellar et al	Northwest Laboratory	Washington State Department of Health Public Health Laboratories	Washington
USA/WA-PHL-015026/2022	EPI_ISL_10717049	?	Drew MacKellar et al	Washington State Department of Health Public Health Laboratories	Washington State Department of Health Public Health Laboratories	Washington
USA/WA-PHL-015356/2022	EPI_ISL_10953773	?	Drew MacKellar et al	Washington State Department of Health Public Health Laboratories	Washington State Department of Health Public Health Laboratories	Washington
USA/WA-CDC-UW22070602455/2022	EPI_ISL_13981437	?	Pavitra Roychoudhury et al	UW Virology Lab	UW Virology Lab	Washington
USA/WA-CDC-UW21121356247/2021	EPI_ISL_8131884	OM056151.1	Pavitra Roychoudhury et al	UW Virology Lab	UW Virology Lab	South_King_County
USA/WA-CDC-UW22030434895/2022	EPI_ISL_11179642	ON026404.1	Pavitra Roychoudhury et al	UW Virology Lab	UW Virology Lab	North_King_County
USA/WA-PHL-019745/2022	EPI_ISL_12696021	?	Drew MacKellar et al	Northwest Laboratory	Washington State Department of Health Public Health Laboratories	Washington
USA/WA-S16474/2021	EPI_ISL_9060530	OM363854.1	Deborah A. Nickerson et al	Seattle Flu Study	Seattle Flu Study	North_King_County
USA/WA-S18797/2022	EPI_ISL_10844108	OM955512.1	Chris D. Frazar et al	Seattle Flu Study	Seattle Flu Study	North_King_County
USA/WA-PHL-013983/2022	EPI_ISL_10095063	?	Drew MacKellar et al	Washington State Department of Health Public Health Laboratories	Washington State Department of Health Public Health Laboratories	Washington
USA/WA-PHL-015623/2022	EPI_ISL_10953708	?	Drew MacKellar et al	Washington State Department of Health Public Health Laboratories	Washington State Department of Health Public Health Laboratories	Washington
USA/WA-PHL-015300/2022	EPI_ISL_10953599	?	Drew MacKellar et al	Washington State Department of Health Public Health Laboratories	Washington State Department of Health Public Health Laboratories	Washington
USA/WA-PHL-020181/2022	EPI_ISL_12912164	?	Drew MacKellar et al	Northwest Laboratory	Washington State Department of Health Public Health Laboratories	Washington
USA/WA-PHL-013229/2022	EPI_ISL_9818661	?	Drew MacKellar et al	Washington State Department of Health Public Health Laboratories	Washington State Department of Health Public Health Laboratories	Washington
USA/WA-CDC-UW21122416928/2021	EPI_ISL_8480409	OM188515.1	Pavitra Roychoudhury et al	UW Virology Lab	UW Virology Lab	North_King_County
USA/WA-S16515/2021	EPI_ISL_9060571	OM363866.1	Deborah A. Nickerson et al	Seattle Flu Study	Seattle Flu Study	North_King_County
USA/WA-CDC-UW22060899271/2022	EPI_ISL_13465527	ON849282.1	Pavitra Roychoudhury et al	UW Virology Lab	UW Virology Lab	Washington
USA/WA-PHL-014402/2022	EPI_ISL_10117233	?	Drew MacKellar et al	Washington State Department of Health Public Health Laboratories	Washington State Department of Health Public Health Laboratories	Washington
USA/WA-S20707/2022	EPI_ISL_13394764	ON808900.1	Chris D. Frazar et al	Seattle Flu Study	Seattle Flu Study	Washington
USA/WA-PHL-019809/2022	EPI_ISL_12696082	?	Drew MacKellar et al	Northwest Laboratory	Washington State Department of Health Public Health Laboratories	Washington
USA/WA-PHL-013146/2022	EPI_ISL_9629305	?	Drew MacKellar et al	Washington State Department of Health Public Health Laboratories	Washington State Department of Health Public Health Laboratories	Washington
USA/WA-PHL-009133/2021	EPI_ISL_8564231	?	Drew MacKellar et al	Washington State Department of Health Public Health Laboratories	Washington State Department of Health Public Health Laboratories	Washington
USA/WA-PHL-020043/2022	EPI_ISL_13155863	?	Drew MacKellar et al	Washington State Department of Health Public Health Laboratories	Washington State Department of Health Public Health Laboratories	Washington
USA/WA-CDC-UW21122846219/2021	EPI_ISL_8605646	OM232721.1	Pavitra Roychoudhury et al	UW Virology Lab	UW Virology Lab	North_King_County
USA/WA-CDC-UW22022324272/2022	EPI_ISL_11099996	ON018265.1	Pavitra Roychoudhury et al	UW Virology Lab	UW Virology Lab	North_King_County
USA/WA-PHL-013677/2022	EPI_ISL_9918815	?	Drew MacKellar et al	Washington State Department of Health Public Health Laboratories	Washington State Department of Health Public Health Laboratories	Washington
USA/WA-CDC-UW22022142507/2022	EPI_ISL_10875188	OM956722.1	Pavitra Roychoudhury et al	UW Virology Lab	UW Virology Lab	North_King_County
USA/WA-PHL-017850/2022	EPI_ISL_12085442	?	Drew MacKellar et al	Northwest Laboratory	Washington State Department of Health Public Health Laboratories	Washington
USA/WA-PHL-019619/2022	EPI_ISL_12695898	?	Drew MacKellar et al	Atlas Genomics	Washington State Department of Health Public Health Laboratories	Washington
USA/WA-PHL-008157/2021	EPI_ISL_8146944	?	Drew MacKellar et al	Washington State Department of Health Public Health Laboratories	Washington State Department of Health Public Health Laboratories	Washington
USA/WA-CDC-UW21122877461/2021	EPI_ISL_8605611	OM232642.1	Pavitra Roychoudhury et al	UW Virology Lab	UW Virology Lab	South_King_County
USA/WA-PHL-019058/2022	EPI_ISL_12601041	?	Drew MacKellar et al	Northwest Laboratory	Washington State Department of Health Public Health Laboratories	Washington
USA/WA-PHL-018651/2022	EPI_ISL_12511927	?	Drew MacKellar et al	Northwest Laboratory	Washington State Department of Health Public Health Laboratories	Washington
USA/WA-S16337/2022	EPI_ISL_9060393	OM363967.1	Deborah A. Nickerson et al	Seattle Flu Study	Seattle Flu Study	North_King_County
USA/WA-PHL-016664/2022	EPI_ISL_11501381	?	Drew MacKellar et al	Washington State Department of Health Public Health Laboratories	Washington State Department of Health Public Health Laboratories	South_King_County
USA/WA-PHL-011661/2022	EPI_ISL_9243712	?	Drew MacKellar et al	Washington State Department of Health Public Health Laboratories	Washington State Department of Health Public Health Laboratories	Washington
USA/WA-PHL-012633/2022	EPI_ISL_9579768	?	Drew MacKellar et al	Washington State Department of Health Public Health Laboratories	Washington State Department of Health Public Health Laboratories	Washington
USA/WA-OHSU-17043/2022	EPI_ISL_11779334	?	Brendan L. O'Connell et al	OHSU Lab Services Molecular Microbiology Lab	Oregon SARS-CoV-2 Genome Sequencing Center	Washington
USA/WA-CDC-UW22010784242/2022	EPI_ISL_9155039	OM404310.1	Pavitra Roychoudhury et al	UW Virology Lab	UW Virology Lab	North_King_County
USA/WA-CDC-UW22020236893/2022	EPI_ISL_10021730	OM753241.1	Pavitra Roychoudhury et al	UW Virology Lab	UW Virology Lab	North_King_County
USA/WA-S19364/2021	EPI_ISL_11961073	ON207379.1	Chris D. Frazar et al	Seattle Flu Study	Seattle Flu Study	Washington
USA/WA-PHL-020877/2022	EPI_ISL_12969482	?	Drew MacKellar et al	Northwest Laboratory	Washington State Department of Health Public Health Laboratories	Washington
USA/WA-S18762/2022	EPI_ISL_10844073	OM955335.1	Chris D. Frazar et al	Seattle Flu Study	Seattle Flu Study	North_King_County
USA/WA-PHL-013798/2022	EPI_ISL_9918924	?	Drew MacKellar et al	Washington State Department of Health Public Health Laboratories	Washington State Department of Health Public Health Laboratories	Washington
USA/WA-PHL-013252/2022	EPI_ISL_9818682	?	Drew MacKellar et al	Washington State Department of Health Public Health Laboratories	Washington State Department of Health Public Health Laboratories	Washington
USA/WA-PHL-020954/2022	EPI_ISL_12969554	?	Drew MacKellar et al	Northwest Laboratory	Washington State Department of Health Public Health Laboratories	Washington
USA/WA-PHL-010069/2022	EPI_ISL_8676840	?	Drew MacKellar et al	Washington State Department of Health Public Health Laboratories	Washington State Department of Health Public Health Laboratories	Washington
USA/WA-PHL-014102/2022	EPI_ISL_10117043	?	Drew MacKellar et al	Washington State Department of Health Public Health Laboratories	Washington State Department of Health Public Health Laboratories	Washington
USA/WA-PHL-013554/2022	EPI_ISL_9918700	?	Drew MacKellar et al	Washington State Department of Health Public Health Laboratories	Washington State Department of Health Public Health Laboratories	Washington
USA/WA-S16188/2021	EPI_ISL_8822508	OM296978.1	Deborah A. Nickerson et al	Seattle Flu Study	Seattle Flu Study	North_King_County
USA/WA-UW-22010815153/2022	EPI_ISL_9594925	OM569793.1	Pavitra Roychoudhury et al	UW Virology Lab	UW Virology Lab	North_King_County
USA/WA-S20574/2022	EPI_ISL_13351211	ON794957.1	Chris D. Frazar et al	Seattle Flu Study	Seattle Flu Study	Washington
USA/WA-CDC-UW22030823408/2022	EPI_ISL_11325114	ON056204.1	Pavitra Roychoudhury et al	UW Virology Lab	UW Virology Lab	Washington
USA/WA-PHL-016684/2022	EPI_ISL_11501401	?	Drew MacKellar et al	Washington State Department of Health Public Health Laboratories	Washington State Department of Health Public Health Laboratories	Washington
USA/WA-S20323/2022	EPI_ISL_13078020	ON660567.1	Chris D. Frazar et al	Seattle Flu Study	Seattle Flu Study	Washington
USA/WA-CDC-UW22022221994/2022	EPI_ISL_10875378	OM956770.1	Pavitra Roychoudhury et al	UW Virology Lab	UW Virology Lab	North_King_County
USA/WA-PHL-010989/2022	EPI_ISL_9594344	?	Drew MacKellar et al	Washington State Department of Health Public Health Laboratories	Washington State Department of Health Public Health Laboratories	Washington
USA/WA-S19698/2022	EPI_ISL_12374845	ON375083.1	Chris D. Frazar et al	Seattle Flu Study	Seattle Flu Study	Washington
USA/WA-PHL-011368/2022	EPI_ISL_9243430	?	Drew MacKellar et al	Washington State Department of Health Public Health Laboratories	Washington State Department of Health Public Health Laboratories	Washington
USA/WA-CDC-UW22030622402/2022	EPI_ISL_11179584	ON026483.1	Pavitra Roychoudhury et al	UW Virology Lab	UW Virology Lab	North_King_County
USA/WA-PHL-013843/2022	EPI_ISL_10094935	?	Drew MacKellar et al	Washington State Department of Health Public Health Laboratories	Washington State Department of Health Public Health Laboratories	Washington
USA/WA-S18538/2022	EPI_ISL_10571154	OM886601.1	Chris D. Frazar et al	Seattle Flu Study	Seattle Flu Study	North_King_County
USA/WA-CDC-UW21121890963/2021	EPI_ISL_8354987	OM131953.1	Pavitra Roychoudhury et al	UW Virology Lab	UW Virology Lab	Washington
USA/WA-PHL-020385/2022	EPI_ISL_12912352	?	Drew MacKellar et al	Northwest Laboratory	Washington State Department of Health Public Health Laboratories	Washington
USA/WA-CDC-UW21121041652/2021	EPI_ISL_7830901	?	Pavitra Roychoudhury et al	UW Virology Lab	UW Virology Lab	Washington
USA/WA-PHL-017077/2022	EPI_ISL_11634791	?	Drew MacKellar et al	Washington State Department of Health Public Health Laboratories	Washington State Department of Health Public Health Laboratories	Washington
USA/WA-PHL-017840/2022	EPI_ISL_12085432	?	Drew MacKellar et al	Northwest Laboratory	Washington State Department of Health Public Health Laboratories	Washington
USA/WA-PHL-010508/2021	EPI_ISL_8798637	?	Drew MacKellar et al	Washington State Department of Health Public Health Laboratories	Washington State Department of Health Public Health Laboratories	Washington
USA/WA-S18767/2022	EPI_ISL_10844078	OM955485.1	Chris D. Frazar et al	Seattle Flu Study	Seattle Flu Study	Washington
USA/WA-S18461/2022	EPI_ISL_10571077	OM886524.1	Chris D. Frazar et al	Seattle Flu Study	Seattle Flu Study	North_King_County
USA/WA-PHL-010480/2022	EPI_ISL_8798612	?	Drew MacKellar et al	Washington State Department of Health Public Health Laboratories	Washington State Department of Health Public Health Laboratories	Washington
USA/WA-PHL-022495/2022	EPI_ISL_13508745	?	Drew MacKellar et al	WA PHL	Washington State Department of Health Public Health Laboratories	Washington
USA/WA-S18470/2022	EPI_ISL_10571086	OM886533.1	Chris D. Frazar et al	Seattle Flu Study	Seattle Flu Study	North_King_County
USA/WA-CDC-UW22030684384/2022	EPI_ISL_11179595	ON026473.1	Pavitra Roychoudhury et al	UW Virology Lab	UW Virology Lab	North_King_County
USA/WA-CDC-UW22030591133/2022	EPI_ISL_11179606	ON026448.1	Pavitra Roychoudhury et al	UW Virology Lab	UW Virology Lab	North_King_County
USA/WA-CDC-UW22021075362/2022	EPI_ISL_10345741	OM841857.1	Pavitra Roychoudhury et al	UW Virology Lab	UW Virology Lab	North_King_County
USA/WA-CDC-UW22030190885/2022	EPI_ISL_11099686	ON018638.1	Pavitra Roychoudhury et al	UW Virology Lab	UW Virology Lab	North_King_County
USA/WA-S16622/2022	EPI_ISL_9271826	OM445292.1	Deborah A. Nickerson et al	Seattle Flu Study	Seattle Flu Study	North_King_County
USA/WA-CDC-UW21122987755/2021	EPI_ISL_8622007	OM269277.1	Pavitra Roychoudhury et al	UW Virology Lab	UW Virology Lab	North_King_County
USA/WA-CDC-UW21121783777/2021	EPI_ISL_8163368	OM065634.1	Pavitra Roychoudhury et al	UW Virology Lab	UW Virology Lab	North_King_County
USA/WA-CDC-UW22030131751/2022	EPI_ISL_11099929	ON018553.1	Pavitra Roychoudhury et al	UW Virology Lab	UW Virology Lab	North_King_County
USA/WA-PHL-021053/2022	EPI_ISL_13155910	?	Drew MacKellar et al	Incyte Diagnostics	Washington State Department of Health Public Health Laboratories	Washington
USA/WA-S18377/2022	EPI_ISL_10570996	OM877434.1	Chris D. Frazar et al	Seattle Flu Study	Seattle Flu Study	North_King_County
USA/WA-S19038/2022	EPI_ISL_11327983	ON052975.1	Chris D. Frazar et al	Seattle Flu Study	Seattle Flu Study	North_King_County
USA/WA-CDC-UW22020944788/2022	EPI_ISL_10021583	OM753385.1	Pavitra Roychoudhury et al	UW Virology Lab	UW Virology Lab	North_King_County
USA/WA-PHL-011032/2021	EPI_ISL_8992401	?	Drew MacKellar et al	Washington State Department of Health Public Health Laboratories	Washington State Department of Health Public Health Laboratories	Washington
USA/WA-PHL-010015/2022	EPI_ISL_8567716	?	Drew MacKellar et al	Washington State Department of Health Public Health Laboratories	Washington State Department of Health Public Health Laboratories	Washington
USA/WA-PHL-018191/2022	EPI_ISL_12332315	?	Drew MacKellar et al	Northwest Laboratory	Washington State Department of Health Public Health Laboratories	Washington
USA/WA-PHL-018756/2022	EPI_ISL_12695785	?	Drew MacKellar et al	Incyte Diagnostics Spokane	Washington State Department of Health Public Health Laboratories	Washington
USA/WA-S20326/2022	EPI_ISL_13078021	ON660568.1	Chris D. Frazar et al	Seattle Flu Study	Seattle Flu Study	Washington
USA/WA-PHL-011200/2022	EPI_ISL_9145200	?	Drew MacKellar et al	Washington State Department of Health Public Health Laboratories	Washington State Department of Health Public Health Laboratories	Washington
USA/WA-PHL-015256/2022	EPI_ISL_10717252	?	Drew MacKellar et al	Washington State Department of Health Public Health Laboratories	Washington State Department of Health Public Health Laboratories	Washington
USA/WA-PHL-018769/2022	EPI_ISL_12695797	?	Drew MacKellar et al	Incyte Diagnostics Spokane	Washington State Department of Health Public Health Laboratories	Washington
USA/WA-S20963/2022	EPI_ISL_13414500	ON819424.1	Chris D. Frazar et al	Seattle Flu Study	Seattle Flu Study	Washington
USA/WA-OHSU-15673/2021	EPI_ISL_9319041	?	Brendan L. O'Connell et al	OHSU Lab Services Molecular Microbiology Lab	Oregon SARS-CoV-2 Genome Sequencing Center	Washington
USA/WA-PHL-008878/2021	EPI_ISL_8566654	?	Drew MacKellar et al	Washington State Department of Health Public Health Laboratories	Washington State Department of Health Public Health Laboratories	Washington
USA/WA-S17357/2022	EPI_ISL_9553142	OM538577.1	Deborah A. Nickerson et al	Seattle Flu Study	Seattle Flu Study	Washington
USA/WA-PHL-011008/2022	EPI_ISL_8992377	?	Drew MacKellar et al	Washington State Department of Health Public Health Laboratories	Washington State Department of Health Public Health Laboratories	Washington
USA/WA-CDC-UW22010849719/2022	EPI_ISL_9275459	OM442050.1	Pavitra Roychoudhury et al	UW Virology Lab	UW Virology Lab	North_King_County
USA/WA-PHL-013639/2022	EPI_ISL_9918780	?	Drew MacKellar et al	Washington State Department of Health Public Health Laboratories	Washington State Department of Health Public Health Laboratories	Washington
USA/WA-CDC-UW21121353852/2021	EPI_ISL_8058778	OM004529.1	Pavitra Roychoudhury et al	UW Virology Lab	UW Virology Lab	North_King_County
USA/WA-PHL-012109/2022	EPI_ISL_9442388	?	Drew MacKellar et al	Washington State Department of Health Public Health Laboratories	Washington State Department of Health Public Health Laboratories	Washington
USA/WA-S17978/2022	EPI_ISL_9881565	OM676034.1	Deborah A. Nickerson et al	Seattle Flu Study	Seattle Flu Study	Washington
USA/WA-CDC-UW22022304389/2022	EPI_ISL_11099973	ON018279.1	Pavitra Roychoudhury et al	UW Virology Lab	UW Virology Lab	Washington
USA/WA-PHL-018770/2022	EPI_ISL_12695798	?	Drew MacKellar et al	Incyte Diagnostics Spokane	Washington State Department of Health Public Health Laboratories	Washington
USA/WA-UW-22061488865/2022	EPI_ISL_13564145	ON891217.1	Pavitra Roychoudhury et al	UW Virology Lab	UW Virology Lab	Washington
USA/WA-PHL-015447/2022	EPI_ISL_10953659	?	Drew MacKellar et al	Washington State Department of Health Public Health Laboratories	Washington State Department of Health Public Health Laboratories	Washington
USA/WA-PHL-015752/2022	EPI_ISL_11039518	?	Drew MacKellar et al	Washington State Department of Health Public Health Laboratories	Washington State Department of Health Public Health Laboratories	Washington
USA/WA-PHL-022352/2022	EPI_ISL_13395133	?	Drew MacKellar et al	Central Washington Hospital	Washington State Department of Health Public Health Laboratories	Washington
USA/WA-PHL-011704/2022	EPI_ISL_9243753	?	Drew MacKellar et al	Washington State Department of Health Public Health Laboratories	Washington State Department of Health Public Health Laboratories	Washington
USA/WA-PHL-010831/2022	EPI_ISL_8992209	?	Drew MacKellar et al	Washington State Department of Health Public Health Laboratories	Washington State Department of Health Public Health Laboratories	South_King_County
USA/WA-CDC-UW22030394962/2022	EPI_ISL_11179717	ON026353.1	Pavitra Roychoudhury et al	UW Virology Lab	UW Virology Lab	North_King_County
USA/WA-PHL-016689/2022	EPI_ISL_11501405	?	Drew MacKellar et al	Washington State Department of Health Public Health Laboratories	Washington State Department of Health Public Health Laboratories	Washington
USA/WA-PHL-016830/2022	EPI_ISL_11634556	?	Drew MacKellar et al	Washington State Department of Health Public Health Laboratories	Washington State Department of Health Public Health Laboratories	Washington
USA/WA-PHL-009023/2021	EPI_ISL_8566786	?	Drew MacKellar et al	Washington State Department of Health Public Health Laboratories	Washington State Department of Health Public Health Laboratories	Washington
USA/WA-PHL-015527/2022	EPI_ISL_10953739	?	Drew MacKellar et al	Washington State Department of Health Public Health Laboratories	Washington State Department of Health Public Health Laboratories	Washington
USA/WA-PHL-014649/2022	EPI_ISL_10397676	?	Drew MacKellar et al	Washington State Department of Health Public Health Laboratories	Washington State Department of Health Public Health Laboratories	Washington
USA/WA-UW-22060169974/2022	EPI_ISL_13242784	ON740729.1	Pavitra Roychoudhury et al	UW Virology Lab	UW Virology Lab	Washington
USA/WA-CDC-UW22071895528/2022	EPI_ISL_14244731	?	Pavitra Roychoudhury et al	UW Virology Lab	UW Virology Lab	Washington
USA/WA-PHL-017397/2022	EPI_ISL_12433702	?	Drew MacKellar et al	Northwest Laboratory	Washington State Department of Health Public Health Laboratories	Washington
USA/WA-CDC-UW22030141135/2022	EPI_ISL_11099900	ON018616.1	Pavitra Roychoudhury et al	UW Virology Lab	UW Virology Lab	Washington
USA/WA-PHL-009016/2021	EPI_ISL_8566780	?	Drew MacKellar et al	Washington State Department of Health Public Health Laboratories	Washington State Department of Health Public Health Laboratories	Washington
USA/WA-PHL-023894/2022	EPI_ISL_13734648	?	Drew MacKellar et al	Central Washington Hospital	Washington State Department of Health Public Health Laboratories	Washington
USA/WA-PHL-017886/2022	EPI_ISL_12085472	?	Drew MacKellar et al	WA PHL	Washington State Department of Health Public Health Laboratories	Washington
USA/WA-PHL-012534/2022	EPI_ISL_9579679	?	Drew MacKellar et al	Washington State Department of Health Public Health Laboratories	Washington State Department of Health Public Health Laboratories	Washington
USA/WA-PHL-011318/2022	EPI_ISL_9145308	?	Drew MacKellar et al	Washington State Department of Health Public Health Laboratories	Washington State Department of Health Public Health Laboratories	Washington
USA/WA-PHL-017827/2022	EPI_ISL_12085419	?	Drew MacKellar et al	Northwest Laboratory	Washington State Department of Health Public Health Laboratories	Washington
USA/WA-S18501/2022	EPI_ISL_10571117	OM886564.1	Chris D. Frazar et al	Seattle Flu Study	Seattle Flu Study	North_King_County
USA/WA-CDC-UW21121753337/2021	EPI_ISL_8163393	OM065587.1	Pavitra Roychoudhury et al	UW Virology Lab	UW Virology Lab	North_King_County
USA/WA-CDC-LC0778292/2022	EPI_ISL_14053475	?	Dakota Howard et al	Laboratory Corporation of America	Centers for Disease Control and Prevention Division of Viral Diseases, Pathogen Discovery	Washington
USA/WA-S18947/2022	EPI_ISL_11327892	ON052902.1	Chris D. Frazar et al	Seattle Flu Study	Seattle Flu Study	Washington
USA/WA-UW-22010495548/2022	EPI_ISL_9301926	OM510119.1	Pavitra Roychoudhury et al	UW Virology Lab	UW Virology Lab	South_King_County
USA/WA-PHL-009149/2021	EPI_ISL_8564247	?	Drew MacKellar et al	Washington State Department of Health Public Health Laboratories	Washington State Department of Health Public Health Laboratories	Washington
USA/WA-PHL-014401/2022	EPI_ISL_10117232	?	Drew MacKellar et al	Washington State Department of Health Public Health Laboratories	Washington State Department of Health Public Health Laboratories	Washington
USA/WA-PHL-010867/2022	EPI_ISL_8992242	?	Drew MacKellar et al	Washington State Department of Health Public Health Laboratories	Washington State Department of Health Public Health Laboratories	Washington
USA/WA-PHL-014232/2022	EPI_ISL_10095216	?	Drew MacKellar et al	Washington State Department of Health Public Health Laboratories	Washington State Department of Health Public Health Laboratories	Washington
USA/WA-PHL-013627/2022	EPI_ISL_9918769	?	Drew MacKellar et al	Washington State Department of Health Public Health Laboratories	Washington State Department of Health Public Health Laboratories	Washington
USA/WA-CDC-UW22022035661/2022	EPI_ISL_10875432	OM956626.1	Pavitra Roychoudhury et al	UW Virology Lab	UW Virology Lab	North_King_County
USA/WA-PHL-014311/2022	EPI_ISL_10117149	?	Drew MacKellar et al	Washington State Department of Health Public Health Laboratories	Washington State Department of Health Public Health Laboratories	Washington
USA/WA-PHL-012093/2022	EPI_ISL_9442372	?	Drew MacKellar et al	Washington State Department of Health Public Health Laboratories	Washington State Department of Health Public Health Laboratories	Washington
USA/WA-CDC-UW22010849420/2022	EPI_ISL_8986426	OM348260.1	Pavitra Roychoudhury et al	UW Virology Lab	UW Virology Lab	South_King_County
USA/WA-PHL-011714/2022	EPI_ISL_9400911	?	Drew MacKellar et al	Washington State Department of Health Public Health Laboratories	Washington State Department of Health Public Health Laboratories	Washington
USA/WA-PHL-021036/2022	EPI_ISL_13155893	?	Drew MacKellar et al	Incyte Diagnostics	Washington State Department of Health Public Health Laboratories	Washington
USA/WA-S20698/2022	EPI_ISL_13394773	ON808891.1	Chris D. Frazar et al	Seattle Flu Study	Seattle Flu Study	Washington
USA/WA-CDC-UW22022531268/2022	EPI_ISL_11099838	ON018357.1	Pavitra Roychoudhury et al	UW Virology Lab	UW Virology Lab	North_King_County
USA/WA-PHL-009300/2021	EPI_ISL_8564393	?	Drew MacKellar et al	Washington State Department of Health Public Health Laboratories	Washington State Department of Health Public Health Laboratories	Washington
USA/WA-PHL-014358/2022	EPI_ISL_10117192	?	Drew MacKellar et al	Washington State Department of Health Public Health Laboratories	Washington State Department of Health Public Health Laboratories	Washington
USA/WA-PHL-020533/2022	EPI_ISL_12869348	?	Drew MacKellar et al	WA PHL	Washington State Department of Health Public Health Laboratories	Washington
USA/WA-CDC-UW21122054803/2021	EPI_ISL_8354839	OM132120.1	Pavitra Roychoudhury et al	UW Virology Lab	UW Virology Lab	North_King_County
USA/WA-UW-21122392085/2021	EPI_ISL_8750339	OM296350.1	Pavitra Roychoudhury et al	UW Virology Lab	UW Virology Lab	South_King_County
USA/WA-PHL-020730/2022	EPI_ISL_12969340	?	Drew MacKellar et al	Northwest Laboratory	Washington State Department of Health Public Health Laboratories	Washington
USA/WA-S20845/2022	EPI_ISL_13413881	ON810280.1	Chris D. Frazar et al	Seattle Flu Study	Seattle Flu Study	Washington
USA/WA-PHL-014623/2022	EPI_ISL_10717029	?	Drew MacKellar et al	Washington State Department of Health Public Health Laboratories	Washington State Department of Health Public Health Laboratories	Washington
USA/WA-PHL-008827/2021	EPI_ISL_8566610	?	Drew MacKellar et al	Washington State Department of Health Public Health Laboratories	Washington State Department of Health Public Health Laboratories	Washington
USA/WA-PHL-019197/2022	EPI_ISL_12643574	?	Drew MacKellar et al	Northwest Laboratory	Washington State Department of Health Public Health Laboratories	Washington
USA/WA-CDC-UW22030526896/2022	EPI_ISL_11179616	ON026458.1	Pavitra Roychoudhury et al	UW Virology Lab	UW Virology Lab	North_King_County
USA/WA-PHL-013368/2022	EPI_ISL_9818790	?	Drew MacKellar et al	Washington State Department of Health Public Health Laboratories	Washington State Department of Health Public Health Laboratories	Washington
USA/WA-PHL-014081/2022	EPI_ISL_10095159	?	Drew MacKellar et al	Washington State Department of Health Public Health Laboratories	Washington State Department of Health Public Health Laboratories	Washington
USA/WA-PHL-020122/2022	EPI_ISL_12869272	?	Drew MacKellar et al	Northwest Laboratory	Washington State Department of Health Public Health Laboratories	Washington
USA/WA-PHL-011363/2022	EPI_ISL_9243426	?	Drew MacKellar et al	Washington State Department of Health Public Health Laboratories	Washington State Department of Health Public Health Laboratories	Washington
USA/WA-PHL-012070/2021	EPI_ISL_9401238	?	Drew MacKellar et al	Washington State Department of Health Public Health Laboratories	Washington State Department of Health Public Health Laboratories	Washington
USA/WA-S20947/2022	EPI_ISL_13414484	ON819408.1	Chris D. Frazar et al	Seattle Flu Study	Seattle Flu Study	Washington
USA/WA-PHL-011721/2022	EPI_ISL_9400918	?	Drew MacKellar et al	Washington State Department of Health Public Health Laboratories	Washington State Department of Health Public Health Laboratories	Washington
USA/WA-CDC-UW22011095662/2022	EPI_ISL_9275284	OM442198.1	Pavitra Roychoudhury et al	UW Virology Lab	UW Virology Lab	North_King_County
USA/WA-S17189/2022	EPI_ISL_9347010	OM457294.1	Deborah A. Nickerson et al	Seattle Flu Study	Seattle Flu Study	Washington
USA/WA-PHL-013046/2022	EPI_ISL_9818576	?	Drew MacKellar et al	Washington State Department of Health Public Health Laboratories	Washington State Department of Health Public Health Laboratories	Washington
USA/WA-CDC-UW21120860066/2021	EPI_ISL_14253115	?	Pavitra Roychoudhury et al	UW Virology Lab	UW Virology Lab	North_King_County
USA/WA-PHL-013412/2022	EPI_ISL_9818830	?	Drew MacKellar et al	Washington State Department of Health Public Health Laboratories	Washington State Department of Health Public Health Laboratories	Washington
USA/WA-UW-22040564532/2022	EPI_ISL_12408227	ON381096.1	Pavitra Roychoudhury et al	UW Virology Lab	UW Virology Lab	Washington
USA/WA-PHL-015616/2022	EPI_ISL_10953498	?	Drew MacKellar et al	Washington State Department of Health Public Health Laboratories	Washington State Department of Health Public Health Laboratories	Washington
USA/WA-PHL-012709/2022	EPI_ISL_9629146	?	Drew MacKellar et al	Washington State Department of Health Public Health Laboratories	Washington State Department of Health Public Health Laboratories	Washington
USA/WA-PHL-008854/2021	EPI_ISL_8566634	?	Drew MacKellar et al	Washington State Department of Health Public Health Laboratories	Washington State Department of Health Public Health Laboratories	Washington
USA/WA-CDC-UW22030541717/2022	EPI_ISL_11179619	ON026462.1	Pavitra Roychoudhury et al	UW Virology Lab	UW Virology Lab	North_King_County
USA/WA-CDC-UW22010419741/2022	EPI_ISL_8986091	OM348071.1	Pavitra Roychoudhury et al	UW Virology Lab	UW Virology Lab	North_King_County
USA/WA-S16256/2021	EPI_ISL_9060313	OM363795.1	Deborah A. Nickerson et al	Seattle Flu Study	Seattle Flu Study	Washington
USA/WA-PHL-014751/2022	EPI_ISL_10397773	?	Drew MacKellar et al	Washington State Department of Health Public Health Laboratories	Washington State Department of Health Public Health Laboratories	Washington
USA/WA-PHL-018074/2022	EPI_ISL_12332202	?	Drew MacKellar et al	Northwest Laboratory	Washington State Department of Health Public Health Laboratories	Washington
USA/WA-PHL-011467/2022	EPI_ISL_9243527	?	Drew MacKellar et al	Washington State Department of Health Public Health Laboratories	Washington State Department of Health Public Health Laboratories	Washington
USA/WA-S18024/2022	EPI_ISL_9881603	OM676056.1	Deborah A. Nickerson et al	Seattle Flu Study	Seattle Flu Study	North_King_County
USA/WA-PHL-016454/2022	EPI_ISL_11501181	?	Drew MacKellar et al	Washington State Department of Health Public Health Laboratories	Washington State Department of Health Public Health Laboratories	Washington
USA/WA-UW-22051075601/2022	EPI_ISL_12981437	ON627145.1	Pavitra Roychoudhury et al	UW Virology Lab	UW Virology Lab	Washington
USA/WA-PHL-011520/2022	EPI_ISL_9243575	?	Drew MacKellar et al	Washington State Department of Health Public Health Laboratories	Washington State Department of Health Public Health Laboratories	Washington
USA/WA-PHL-021321/2022	EPI_ISL_13156092	?	Drew MacKellar et al	Interpath Laboratory Inc.	Washington State Department of Health Public Health Laboratories	Washington
USA/WA-CDC-UW21122846246/2021	EPI_ISL_8605681	OM232702.1	Pavitra Roychoudhury et al	UW Virology Lab	UW Virology Lab	North_King_County
USA/WA-PHL-021538/2022	EPI_ISL_13278119	?	Drew MacKellar et al	Northwest Laboratory	Washington State Department of Health Public Health Laboratories	Washington
USA/WA-PHL-011386/2022	EPI_ISL_9243447	?	Drew MacKellar et al	Washington State Department of Health Public Health Laboratories	Washington State Department of Health Public Health Laboratories	Washington
USA/WA-PHL-014531/2022	EPI_ISL_10716943	?	Drew MacKellar et al	Washington State Department of Health Public Health Laboratories	Washington State Department of Health Public Health Laboratories	Washington
USA/WA-PHL-017361/2022	EPI_ISL_12433669	?	Drew MacKellar et al	Northwest Laboratory	Washington State Department of Health Public Health Laboratories	Washington
USA/WA-PHL-008983/2021	EPI_ISL_8566749	?	Drew MacKellar et al	Washington State Department of Health Public Health Laboratories	Washington State Department of Health Public Health Laboratories	Washington
USA/WA-CDC-UW22022549914/2022	EPI_ISL_11093199	ON018344.1	Pavitra Roychoudhury et al	UW Virology Lab	UW Virology Lab	South_King_County
USA/WA-S15844/2021	EPI_ISL_8822156	OM296709.1	Deborah A. Nickerson et al	Seattle Flu Study	Seattle Flu Study	North_King_County
USA/WA-PHL-012800/2022	EPI_ISL_9629221	?	Drew MacKellar et al	Washington State Department of Health Public Health Laboratories	Washington State Department of Health Public Health Laboratories	Washington
USA/WA-S20878/2022	EPI_ISL_13413913	ON810312.1	Chris D. Frazar et al	Seattle Flu Study	Seattle Flu Study	Washington
USA/WA-S20508/2022	EPI_ISL_13351145	ON794896.1	Chris D. Frazar et al	Seattle Flu Study	Seattle Flu Study	Washington
USA/WA-PHL-012857/2022	EPI_ISL_9579801	?	Drew MacKellar et al	Washington State Department of Health Public Health Laboratories	Washington State Department of Health Public Health Laboratories	Washington
USA/WA-UW-22030227148/2022	EPI_ISL_11177779	ON140450.1	Pavitra Roychoudhury et al	UW Virology Lab	UW Virology Lab	North_King_County
USA/WA-PHL-017343/2022	EPI_ISL_12433651	?	Drew MacKellar et al	Northwest Laboratory	Washington State Department of Health Public Health Laboratories	Washington
USA/WA-UW-22052284302/2022	EPI_ISL_13103080	ON678499.1	Pavitra Roychoudhury et al	UW Virology Lab	UW Virology Lab	Washington
USA/WA-PHL-015422/2022	EPI_ISL_10953580	?	Drew MacKellar et al	Washington State Department of Health Public Health Laboratories	Washington State Department of Health Public Health Laboratories	Washington
USA/WA-UW-22051809658/2022	EPI_ISL_13046786	ON631588.1	Pavitra Roychoudhury et al	UW Virology Lab	UW Virology Lab	Washington
USA/WA-PHL-021255/2022	EPI_ISL_13278024	?	Drew MacKellar et al	Interpath Laboratory	Washington State Department of Health Public Health Laboratories	Washington
USA/WA-S19069/2022	EPI_ISL_11328014	ON053000.1	Chris D. Frazar et al	Seattle Flu Study	Seattle Flu Study	North_King_County
USA/WA-PHL-019778/2022	EPI_ISL_12696052	?	Drew MacKellar et al	Northwest Laboratory	Washington State Department of Health Public Health Laboratories	Washington
USA/WA-PHL-022251/2022	EPI_ISL_13508694	?	Drew MacKellar et al	Northwest Laboratory	Washington State Department of Health Public Health Laboratories	Washington
USA/WA-PHL-018073/2022	EPI_ISL_12332201	?	Drew MacKellar et al	Northwest Laboratory	Washington State Department of Health Public Health Laboratories	Washington
USA/WA-S16741/2022	EPI_ISL_9271944	OM445407.1	Deborah A. Nickerson et al	Seattle Flu Study	Seattle Flu Study	North_King_County
USA/WA-PHL-018275/2022	EPI_ISL_12332394	?	Drew MacKellar et al	Northwest Laboratory	Washington State Department of Health Public Health Laboratories	Washington
USA/WA-PHL-019203/2022	EPI_ISL_12643580	?	Drew MacKellar et al	Northwest Laboratory	Washington State Department of Health Public Health Laboratories	Washington
USA/WA-PHL-013562/2022	EPI_ISL_9918708	?	Drew MacKellar et al	Washington State Department of Health Public Health Laboratories	Washington State Department of Health Public Health Laboratories	Washington
USA/WA-PHL-009891/2021	EPI_ISL_8564508	?	Drew MacKellar et al	Washington State Department of Health Public Health Laboratories	Washington State Department of Health Public Health Laboratories	North_King_County
USA/WA-PHL-015971/2021	EPI_ISL_11039646	?	Drew MacKellar et al	Washington State Department of Health Public Health Laboratories	Washington State Department of Health Public Health Laboratories	Washington
USA/WA-PHL-011029/2021	EPI_ISL_8992398	?	Drew MacKellar et al	Washington State Department of Health Public Health Laboratories	Washington State Department of Health Public Health Laboratories	Washington
USA/WA-S18092/2022	EPI_ISL_9881653	OM676266.1	Deborah A. Nickerson et al	Seattle Flu Study	Seattle Flu Study	Washington
USA/WA-PHL-009814/2021	EPI_ISL_8676572	?	Drew MacKellar et al	Washington State Department of Health Public Health Laboratories	Washington State Department of Health Public Health Laboratories	South_King_County
USA/WA-CDC-UW22011052815/2022	EPI_ISL_9275345	OM442259.1	Pavitra Roychoudhury et al	UW Virology Lab	UW Virology Lab	South_King_County
USA/WA-PHL-010884/2022	EPI_ISL_8992259	?	Drew MacKellar et al	Washington State Department of Health Public Health Laboratories	Washington State Department of Health Public Health Laboratories	North_King_County
USA/WA-CDC-UW22010502282/2022	EPI_ISL_8986527	OM348081.1	Pavitra Roychoudhury et al	UW Virology Lab	UW Virology Lab	North_King_County
USA/WA-PHL-019368/2022	EPI_ISL_12601066	?	Drew MacKellar et al	WA PHL	Washington State Department of Health Public Health Laboratories	Washington
USA/WA-UW-22011086744/2022	EPI_ISL_9594850	OM569715.1	Pavitra Roychoudhury et al	UW Virology Lab	UW Virology Lab	Other_King_County
USA/WA-PHL-011790/2022	EPI_ISL_9400982	?	Drew MacKellar et al	Washington State Department of Health Public Health Laboratories	Washington State Department of Health Public Health Laboratories	Washington
USA/WA-PHL-011042/2021	EPI_ISL_8992411	?	Drew MacKellar et al	Washington State Department of Health Public Health Laboratories	Washington State Department of Health Public Health Laboratories	Washington
USA/WA-PHL-018883/2022	EPI_ISL_12600876	?	Drew MacKellar et al	Atlas Genomics	Washington State Department of Health Public Health Laboratories	Washington
USA/WA-PHL-014448/2022	EPI_ISL_10117275	?	Drew MacKellar et al	Washington State Department of Health Public Health Laboratories	Washington State Department of Health Public Health Laboratories	Washington
USA/WA-PHL-015326/2022	EPI_ISL_10953594	?	Drew MacKellar et al	Washington State Department of Health Public Health Laboratories	Washington State Department of Health Public Health Laboratories	Washington
USA/WA-S19708/2022	EPI_ISL_12374855	ON374838.1	Chris D. Frazar et al	Seattle Flu Study	Seattle Flu Study	Washington
USA/WA-S16226/2021	EPI_ISL_9060283	OM363765.1	Deborah A. Nickerson et al	Seattle Flu Study	Seattle Flu Study	Washington
USA/WA-PHL-012887/2022	EPI_ISL_9579831	?	Drew MacKellar et al	Washington State Department of Health Public Health Laboratories	Washington State Department of Health Public Health Laboratories	Washington
USA/WA-S16005/2021	EPI_ISL_8822321	OM296811.1	Deborah A. Nickerson et al	Seattle Flu Study	Seattle Flu Study	Washington
USA/WA-PHL-019666/2022	EPI_ISL_12695945	?	Drew MacKellar et al	Northwest Laboratory	Washington State Department of Health Public Health Laboratories	Washington
USA/WA-CDC-UW21122425126/2021	EPI_ISL_8480279	OM188565.1	Pavitra Roychoudhury et al	UW Virology Lab	UW Virology Lab	North_King_County
USA/WA-PHL-015951/2021	EPI_ISL_11039629	?	Drew MacKellar et al	Washington State Department of Health Public Health Laboratories	Washington State Department of Health Public Health Laboratories	Washington
USA/WA-CDC-UW22031013427/2022	EPI_ISL_11439311	ON090515.1	Pavitra Roychoudhury et al	UW Virology Lab	UW Virology Lab	Washington
USA/WA-CDC-UW21122184684/2021	EPI_ISL_8480452	OM188413.1	Pavitra Roychoudhury et al	UW Virology Lab	UW Virology Lab	North_King_County
USA/WA-PHL-011176/2022	EPI_ISL_9145177	?	Drew MacKellar et al	Washington State Department of Health Public Health Laboratories	Washington State Department of Health Public Health Laboratories	Washington
USA/WA-PHL-021631/2022	EPI_ISL_13278207	?	Drew MacKellar et al	Northwest Laboratory	Washington State Department of Health Public Health Laboratories	Washington
USA/WA-PHL-014159/2022	EPI_ISL_10117096	?	Drew MacKellar et al	Washington State Department of Health Public Health Laboratories	Washington State Department of Health Public Health Laboratories	Washington
USA/WA-S18795/2022	EPI_ISL_10844106	OM955341.1	Chris D. Frazar et al	Seattle Flu Study	Seattle Flu Study	Washington
USA/WA-PHL-014464/2022	EPI_ISL_10117291	?	Drew MacKellar et al	Washington State Department of Health Public Health Laboratories	Washington State Department of Health Public Health Laboratories	Washington
USA/WA-PHL-020731/2022	EPI_ISL_12969341	?	Drew MacKellar et al	Northwest Laboratory	Washington State Department of Health Public Health Laboratories	Washington
USA/WA-UW-22060858449/2022	EPI_ISL_13356262	ON796458.1	Pavitra Roychoudhury et al	UW Virology Lab	UW Virology Lab	Washington
USA/WA-PHL-013360/2022	EPI_ISL_9818783	?	Drew MacKellar et al	Washington State Department of Health Public Health Laboratories	Washington State Department of Health Public Health Laboratories	Washington
USA/WA-CDC-UW22020722311/2022	EPI_ISL_10104340	OM758382.1	Pavitra Roychoudhury et al	UW Virology Lab	UW Virology Lab	North_King_County
USA/WA-PHL-008967/2021	EPI_ISL_8566735	?	Drew MacKellar et al	Washington State Department of Health Public Health Laboratories	Washington State Department of Health Public Health Laboratories	Washington
USA/WA-PHL-018411/2022	EPI_ISL_12511701	?	Drew MacKellar et al	Northwest Laboratory	Washington State Department of Health Public Health Laboratories	Washington
USA/WA-S19000/2022	EPI_ISL_11327945	ON052938.1	Chris D. Frazar et al	Seattle Flu Study	Seattle Flu Study	Washington
USA/WA-S16199/2021	EPI_ISL_9060257	OM363745.1	Deborah A. Nickerson et al	Seattle Flu Study	Seattle Flu Study	Washington
USA/WA-PHL-016994/2022	EPI_ISL_11634708	?	Drew MacKellar et al	Washington State Department of Health Public Health Laboratories	Washington State Department of Health Public Health Laboratories	Washington
USA/WA-S19870/2022	EPI_ISL_12710587	ON521405.1	Chris D. Frazar et al	Seattle Flu Study	Seattle Flu Study	Washington
USA/WA-PHL-018726/2022	EPI_ISL_12511998	?	Drew MacKellar et al	Northwest Laboratory	Washington State Department of Health Public Health Laboratories	Washington
USA/WA-CDC-UW21122331698/2021	EPI_ISL_8480425	OM188457.1	Pavitra Roychoudhury et al	UW Virology Lab	UW Virology Lab	North_King_County
USA/WA-PHL-009391/2021	EPI_ISL_8564477	?	Drew MacKellar et al	Washington State Department of Health Public Health Laboratories	Washington State Department of Health Public Health Laboratories	Washington
USA/WA-CDC-UW22010498846/2022	EPI_ISL_8909064	OM341964.1	Pavitra Roychoudhury et al	UW Virology Lab	UW Virology Lab	North_King_County
USA/WA-CDC-LC0804967/2022	EPI_ISL_14293752	?	Dakota Howard et al	Laboratory Corporation of America	Centers for Disease Control and Prevention Division of Viral Diseases, Pathogen Discovery	Washington
USA/WA-CDC-UW22021020595/2022	EPI_ISL_10345772	OM841865.1	Pavitra Roychoudhury et al	UW Virology Lab	UW Virology Lab	North_King_County
USA/WA-PHL-013743/2022	EPI_ISL_9918873	?	Drew MacKellar et al	Washington State Department of Health Public Health Laboratories	Washington State Department of Health Public Health Laboratories	South_King_County
USA/WA-PHL-010709/2022	EPI_ISL_8992092	?	Drew MacKellar et al	Washington State Department of Health Public Health Laboratories	Washington State Department of Health Public Health Laboratories	Washington
USA/WA-PHL-020567/2022	EPI_ISL_12869380	?	Drew MacKellar et al	Central Washington Hospital	Washington State Department of Health Public Health Laboratories	Washington
USA/WA-CDC-UW22030398471/2022	EPI_ISL_11179737	ON026362.1	Pavitra Roychoudhury et al	UW Virology Lab	UW Virology Lab	North_King_County
USA/WA-PHL-010038/2022	EPI_ISL_8567738	?	Drew MacKellar et al	Washington State Department of Health Public Health Laboratories	Washington State Department of Health Public Health Laboratories	Washington
USA/WA-PHL-018396/2022	EPI_ISL_12511688	?	Drew MacKellar et al	Northwest Laboratory	Washington State Department of Health Public Health Laboratories	Washington
USA/WA-S15719/2021	EPI_ISL_8035225	?	Deborah A. Nickerson et al	Seattle Flu Study	Seattle Flu Study	North_King_County
USA/WA-PHL-021318/2022	EPI_ISL_13156089	?	Drew MacKellar et al	Interpath Laboratory Inc.	Washington State Department of Health Public Health Laboratories	Washington
USA/WA-CDC-UW22021332170/2022	EPI_ISL_10623644	OM900932.1	Pavitra Roychoudhury et al	UW Virology Lab	UW Virology Lab	Washington
USA/WA-PHL-022314/2022	EPI_ISL_13395097	?	Drew MacKellar et al	Central Washington Hospital	Washington State Department of Health Public Health Laboratories	Washington
USA/WA-PHL-021577/2022	EPI_ISL_13278154	?	Drew MacKellar et al	Northwest Laboratory	Washington State Department of Health Public Health Laboratories	Washington
USA/WA-PHL-015220/2022	EPI_ISL_10717216	?	Drew MacKellar et al	Washington State Department of Health Public Health Laboratories	Washington State Department of Health Public Health Laboratories	Washington
USA/WA-S18983/2022	EPI_ISL_11327928	ON052924.1	Chris D. Frazar et al	Seattle Flu Study	Seattle Flu Study	North_King_County
USA/WA-PHL-021088/2022	EPI_ISL_13155943	?	Drew MacKellar et al	Incyte Diagnostics	Washington State Department of Health Public Health Laboratories	Washington
USA/WA-CDC-UW21121562610/2021	EPI_ISL_8131768	OM056405.1	Pavitra Roychoudhury et al	UW Virology Lab	UW Virology Lab	North_King_County
USA/WA-PHL-015259/2022	EPI_ISL_10717254	?	Drew MacKellar et al	Washington State Department of Health Public Health Laboratories	Washington State Department of Health Public Health Laboratories	Washington
USA/WA-PHL-016556/2022	EPI_ISL_11501280	?	Drew MacKellar et al	Washington State Department of Health Public Health Laboratories	Washington State Department of Health Public Health Laboratories	Washington
USA/WA-CDC-UW22022597162/2022	EPI_ISL_11099864	ON018381.1	Pavitra Roychoudhury et al	UW Virology Lab	UW Virology Lab	North_King_County
USA/WA-PHL-014444/2022	EPI_ISL_10117271	?	Drew MacKellar et al	Washington State Department of Health Public Health Laboratories	Washington State Department of Health Public Health Laboratories	Washington
USA/WA-PHL-015327/2022	EPI_ISL_10953526	?	Drew MacKellar et al	Washington State Department of Health Public Health Laboratories	Washington State Department of Health Public Health Laboratories	Washington
USA/WA-UW-22052296303/2022	EPI_ISL_13103115	ON678535.1	Pavitra Roychoudhury et al	UW Virology Lab	UW Virology Lab	Washington
USA/WA-PHL-009555/2021	EPI_ISL_8567545	?	Drew MacKellar et al	Washington State Department of Health Public Health Laboratories	Washington State Department of Health Public Health Laboratories	South_King_County
USA/WA-S19154/2022	EPI_ISL_11328098	ON053080.1	Chris D. Frazar et al	Seattle Flu Study	Seattle Flu Study	Washington
USA/WA-S17246/2022	EPI_ISL_9553031	OM538467.1	Deborah A. Nickerson et al	Seattle Flu Study	Seattle Flu Study	North_King_County
USA/WA-PHL-022967/2022	EPI_ISL_13688997	?	Drew MacKellar et al	Northwest Laboratory	Washington State Department of Health Public Health Laboratories	Washington
USA/WA-CDC-UW21121979284/2021	EPI_ISL_8354905	OM132054.1	Pavitra Roychoudhury et al	UW Virology Lab	UW Virology Lab	Washington
USA/WA-PHL-010576/2021	EPI_ISL_8798704	?	Drew MacKellar et al	Washington State Department of Health Public Health Laboratories	Washington State Department of Health Public Health Laboratories	Washington
USA/WA-PHL-017837/2022	EPI_ISL_12085429	?	Drew MacKellar et al	Northwest Laboratory	Washington State Department of Health Public Health Laboratories	Washington
USA/WA-PHL-020704/2022	EPI_ISL_12969317	?	Drew MacKellar et al	Northwest Laboratory	Washington State Department of Health Public Health Laboratories	Washington
USA/WA-PHL-016890/2022	EPI_ISL_11634607	?	Drew MacKellar et al	Washington State Department of Health Public Health Laboratories	Washington State Department of Health Public Health Laboratories	Washington
USA/WA-CDC-UW22021507128/2022	EPI_ISL_10604357	OM901026.1	Pavitra Roychoudhury et al	UW Virology Lab	UW Virology Lab	South_King_County
USA/WA-S18537/2022	EPI_ISL_10571153	OM886600.1	Chris D. Frazar et al	Seattle Flu Study	Seattle Flu Study	Washington
USA/WA-CDC-UW22030381201/2022	EPI_ISL_11179735	ON026368.1	Pavitra Roychoudhury et al	UW Virology Lab	UW Virology Lab	North_King_County
USA/WA-UW-22051901932/2022	EPI_ISL_13046831	ON631633.1	Pavitra Roychoudhury et al	UW Virology Lab	UW Virology Lab	Washington
USA/WA-PHL-020732/2022	EPI_ISL_12969342	?	Drew MacKellar et al	Northwest Laboratory	Washington State Department of Health Public Health Laboratories	Washington
USA/WA-PHL-008676/2021	EPI_ISL_8209470	?	Drew MacKellar et al	Washington State Department of Health Public Health Laboratories	Washington State Department of Health Public Health Laboratories	Washington
USA/WA-PHL-015701/2022	EPI_ISL_11039479	?	Drew MacKellar et al	Washington State Department of Health Public Health Laboratories	Washington State Department of Health Public Health Laboratories	Washington
USA/WA-CDC-UW22030136693/2022	EPI_ISL_11099920	ON018562.1	Pavitra Roychoudhury et al	UW Virology Lab	UW Virology Lab	North_King_County
USA/WA-PHL-009051/2021	EPI_ISL_8566813	?	Drew MacKellar et al	Washington State Department of Health Public Health Laboratories	Washington State Department of Health Public Health Laboratories	Washington
USA/WA-CDC-UW21120658067/2021	EPI_ISL_14253117	?	Pavitra Roychoudhury et al	UW Virology Lab	UW Virology Lab	Washington
USA/WA-S17629/2022	EPI_ISL_9638246	OM571414.1	Deborah A. Nickerson et al	Seattle Flu Study	Seattle Flu Study	Washington
USA/WA-PHL-019036/2022	EPI_ISL_12601019	?	Drew MacKellar et al	Northwest Laboratory	Washington State Department of Health Public Health Laboratories	Washington
USA/WA-CDC-QDX35917441/2022	EPI_ISL_12499291	ON382642.1	Dakota Howard et al	Quest Diagnostics Incorporated	Centers for Disease Control and Prevention Division of Viral Diseases, Pathogen Discovery	Washington
USA/WA-PHL-012858/2022	EPI_ISL_9579802	?	Drew MacKellar et al	Washington State Department of Health Public Health Laboratories	Washington State Department of Health Public Health Laboratories	Washington
USA/WA-PHL-015893/2022	EPI_ISL_11300171	?	Drew MacKellar et al	Washington State Department of Health Public Health Laboratories	Washington State Department of Health Public Health Laboratories	Washington
USA/WA-PHL-020097/2022	EPI_ISL_12869258	?	Drew MacKellar et al	Incyte Diagnostics Spokane	Washington State Department of Health Public Health Laboratories	Washington
USA/WA-PHL-021299/2022	EPI_ISL_13156071	?	Drew MacKellar et al	Interpath Laboratory Inc.	Washington State Department of Health Public Health Laboratories	Washington
USA/WA-PHL-013388/2022	EPI_ISL_9818808	?	Drew MacKellar et al	Washington State Department of Health Public Health Laboratories	Washington State Department of Health Public Health Laboratories	Washington
USA/WA-PHL-016976/2022	EPI_ISL_11634691	?	Drew MacKellar et al	Washington State Department of Health Public Health Laboratories	Washington State Department of Health Public Health Laboratories	Washington
USA/WA-PHL-022369/2022	EPI_ISL_13395149	?	Drew MacKellar et al	Central Washington Hospital	Washington State Department of Health Public Health Laboratories	Washington
USA/WA-CDC-UW21121186665/2021	EPI_ISL_7982517	OM004387.1	Pavitra Roychoudhury et al	UW Virology Lab	UW Virology Lab	North_King_County
USA/WA-PHL-020970/2022	EPI_ISL_12969568	?	Drew MacKellar et al	Northwest Laboratory	Washington State Department of Health Public Health Laboratories	Washington
USA/WA-PHL-010771/2022	EPI_ISL_8992151	?	Drew MacKellar et al	Washington State Department of Health Public Health Laboratories	Washington State Department of Health Public Health Laboratories	Washington
USA/WA-PHL-015435/2022	EPI_ISL_10953726	?	Drew MacKellar et al	Washington State Department of Health Public Health Laboratories	Washington State Department of Health Public Health Laboratories	Washington
USA/WA-UW-22041591102/2022	EPI_ISL_12645380	ON478619.1	Pavitra Roychoudhury et al	UW Virology Lab	UW Virology Lab	Washington
USA/WA-UW-22021636271/2022	EPI_ISL_11439031	ON076759.1	Pavitra Roychoudhury et al	UW Virology Lab	UW Virology Lab	North_King_County
USA/WA-PHL-008031/2021	EPI_ISL_7985899	?	Drew MacKellar et al	Washington State Department of Health Public Health Laboratories	Washington State Department of Health Public Health Laboratories	Washington
USA/WA-S21231/2022	EPI_ISL_13834456	ON981661.1	Chris D. Frazar et al	Seattle Flu Study, University of Washington Medical Center	Seattle Flu Study, University of Washington Medical Center	Washington
USA/WA-S18486/2022	EPI_ISL_10571102	OM886549.1	Chris D. Frazar et al	Seattle Flu Study	Seattle Flu Study	South_King_County
USA/WA-PHL-016371/2022	EPI_ISL_11816803	?	Drew MacKellar et al	Northwest Laboratory	Washington State Department of Health Public Health Laboratories	Washington
USA/WA-PHL-014538/2022	EPI_ISL_10716950	?	Drew MacKellar et al	Washington State Department of Health Public Health Laboratories	Washington State Department of Health Public Health Laboratories	Washington
USA/WA-PHL-015292/2022	EPI_ISL_10953511	?	Drew MacKellar et al	Washington State Department of Health Public Health Laboratories	Washington State Department of Health Public Health Laboratories	Washington
USA/WA-S17877/2021	EPI_ISL_9881488	OM675985.1	Deborah A. Nickerson et al	Seattle Flu Study	Seattle Flu Study	Washington
USA/WA-PHL-014673/2022	EPI_ISL_10397697	?	Drew MacKellar et al	Washington State Department of Health Public Health Laboratories	Washington State Department of Health Public Health Laboratories	Washington
USA/WA-PHL-011325/2022	EPI_ISL_9243389	?	Drew MacKellar et al	Washington State Department of Health Public Health Laboratories	Washington State Department of Health Public Health Laboratories	Washington
USA/WA-S17640/2022	EPI_ISL_9638257	OM571425.1	Deborah A. Nickerson et al	Seattle Flu Study	Seattle Flu Study	North_King_County
USA/WA-PHL-015439/2022	EPI_ISL_10953736	?	Drew MacKellar et al	Washington State Department of Health Public Health Laboratories	Washington State Department of Health Public Health Laboratories	Washington
USA/WA-CDC-UW22030148221/2022	EPI_ISL_11179764	ON026281.1	Pavitra Roychoudhury et al	UW Virology Lab	UW Virology Lab	North_King_County
USA/WA-PHL-012914/2022	EPI_ISL_9579858	?	Drew MacKellar et al	Washington State Department of Health Public Health Laboratories	Washington State Department of Health Public Health Laboratories	Washington
USA/WA-PHL-014940/2022	EPI_ISL_10397957	?	Drew MacKellar et al	Washington State Department of Health Public Health Laboratories	Washington State Department of Health Public Health Laboratories	Washington
USA/WA-PHL-012479/2022	EPI_ISL_9579627	?	Drew MacKellar et al	Washington State Department of Health Public Health Laboratories	Washington State Department of Health Public Health Laboratories	Washington
USA/WA-PHL-010998/2022	EPI_ISL_8992367	?	Drew MacKellar et al	Washington State Department of Health Public Health Laboratories	Washington State Department of Health Public Health Laboratories	Washington
USA/WA-PHL-011719/2022	EPI_ISL_9400916	?	Drew MacKellar et al	Washington State Department of Health Public Health Laboratories	Washington State Department of Health Public Health Laboratories	Washington
USA/WA-PHL-019865/2022	EPI_ISL_12869074	?	Drew MacKellar et al	Northwest Laboratory	Washington State Department of Health Public Health Laboratories	Washington
USA/WA-PHL-015528/2022	EPI_ISL_10953740	?	Drew MacKellar et al	Washington State Department of Health Public Health Laboratories	Washington State Department of Health Public Health Laboratories	Washington
USA/WA-CDC-UW22010765662/2022	EPI_ISL_8986505	OM348186.1	Pavitra Roychoudhury et al	UW Virology Lab	UW Virology Lab	South_King_County
USA/WA-CDC-UW22030659303/2022	EPI_ISL_11093848	ON018712.1	Pavitra Roychoudhury et al	UW Virology Lab	UW Virology Lab	North_King_County
USA/WA-PHL-018631/2022	EPI_ISL_12511908	?	Drew MacKellar et al	Northwest Laboratory	Washington State Department of Health Public Health Laboratories	Washington
USA/WA-CDC-UW22021068901/2022	EPI_ISL_10604419	OM900725.1	Pavitra Roychoudhury et al	UW Virology Lab	UW Virology Lab	North_King_County
USA/WA-PHL-017444/2022	EPI_ISL_12085232	?	Drew MacKellar et al	Incyte Diagnostics Spokane	Washington State Department of Health Public Health Laboratories	Washington
USA/WA-PHL-020011/2022	EPI_ISL_12696096	?	Drew MacKellar et al	Washington State Public Health Laboratories	Washington State Department of Health Public Health Laboratories	Washington
USA/WA-PHL-014291/2022	EPI_ISL_10117130	?	Drew MacKellar et al	Washington State Department of Health Public Health Laboratories	Washington State Department of Health Public Health Laboratories	Washington
USA/WA-PHL-017782/2022	EPI_ISL_12085377	?	Drew MacKellar et al	WA PHL	Washington State Department of Health Public Health Laboratories	Washington
USA/WA-CDC-UW22020444174/2022	EPI_ISL_10021624	OM753337.1	Pavitra Roychoudhury et al	UW Virology Lab	UW Virology Lab	North_King_County
USA/WA-PHL-018976/2022	EPI_ISL_12600963	?	Drew MacKellar et al	Atlas Genomics	Washington State Department of Health Public Health Laboratories	Washington
USA/WA-PHL-019493/2022	EPI_ISL_12643763	?	Drew MacKellar et al	Atlas Genomics	Washington State Department of Health Public Health Laboratories	Washington
USA/WA-PHL-014903/2022	EPI_ISL_10397921	?	Drew MacKellar et al	Washington State Department of Health Public Health Laboratories	Washington State Department of Health Public Health Laboratories	Washington
USA/WA-PHL-013530/2022	EPI_ISL_9918678	?	Drew MacKellar et al	Washington State Department of Health Public Health Laboratories	Washington State Department of Health Public Health Laboratories	Washington
USA/WA-PHL-019949/2022	EPI_ISL_12869153	?	Drew MacKellar et al	Northwest Laboratory	Washington State Department of Health Public Health Laboratories	Washington
USA/WA-CDC-UW21123146515/2021	EPI_ISL_8907550	OM341831.1	Pavitra Roychoudhury et al	UW Virology Lab	UW Virology Lab	North_King_County
USA/WA-PHL-018071/2022	EPI_ISL_12332199	?	Drew MacKellar et al	Northwest Laboratory	Washington State Department of Health Public Health Laboratories	Washington
USA/WA-CDC-UW21122073596/2021	EPI_ISL_8519207	OM214036.1	Pavitra Roychoudhury et al	UW Virology Lab	UW Virology Lab	Washington
USA/WA-CDC-UW21122668420/2021	EPI_ISL_8605770	OM232537.1	Pavitra Roychoudhury et al	UW Virology Lab	UW Virology Lab	Washington
USA/WA-CDC-UW21122031979/2021	EPI_ISL_8519199	OM214065.1	Pavitra Roychoudhury et al	UW Virology Lab	UW Virology Lab	Other_King_County
USA/WA-PHL-011593/2022	EPI_ISL_9243645	?	Drew MacKellar et al	Washington State Department of Health Public Health Laboratories	Washington State Department of Health Public Health Laboratories	Washington
USA/WA-PHL-015516/2022	EPI_ISL_10953487	?	Drew MacKellar et al	Washington State Department of Health Public Health Laboratories	Washington State Department of Health Public Health Laboratories	Washington
USA/WA-S16227/2021	EPI_ISL_9060284	OM363766.1	Deborah A. Nickerson et al	Seattle Flu Study	Seattle Flu Study	Washington
USA/WA-S15875/2021	EPI_ISL_8822188	OM296732.1	Deborah A. Nickerson et al	Seattle Flu Study	Seattle Flu Study	North_King_County
USA/WA-PHL-009875/2021	EPI_ISL_8564492	?	Drew MacKellar et al	Washington State Department of Health Public Health Laboratories	Washington State Department of Health Public Health Laboratories	Washington
USA/WA-S19064/2022	EPI_ISL_11328009	ON052995.1	Chris D. Frazar et al	Seattle Flu Study	Seattle Flu Study	Washington
USA/WA-PHL-021840/2022	EPI_ISL_13394913	?	Drew MacKellar et al	Northwest Laboratory	Washington State Department of Health Public Health Laboratories	Washington
USA/WA-CDC-QDX37706164/2022	EPI_ISL_13433468	ON829549.1	Dakota Howard et al	Quest Diagnostics Incorporated	Centers for Disease Control and Prevention Division of Viral Diseases, Pathogen Discovery	Washington
USA/WA-CDC-UW22010515437/2022	EPI_ISL_8986073	OM348131.1	Pavitra Roychoudhury et al	UW Virology Lab	UW Virology Lab	South_King_County
USA/WA-PHL-017819/2022	EPI_ISL_12085411	?	Drew MacKellar et al	Northwest Laboratory	Washington State Department of Health Public Health Laboratories	Washington
USA/WA-PHL-016943/2022	EPI_ISL_11634660	?	Drew MacKellar et al	Washington State Department of Health Public Health Laboratories	Washington State Department of Health Public Health Laboratories	Washington
USA/WA-PHL-016138/2022	EPI_ISL_11300217	?	Drew MacKellar et al	Washington State Department of Health Public Health Laboratories	Washington State Department of Health Public Health Laboratories	Washington
USA/WA-PHL-010214/2022	EPI_ISL_8676790	?	Drew MacKellar et al	Washington State Department of Health Public Health Laboratories	Washington State Department of Health Public Health Laboratories	Washington
USA/WA-PHL-009463/2021	EPI_ISL_8567455	?	Drew MacKellar et al	Washington State Department of Health Public Health Laboratories	Washington State Department of Health Public Health Laboratories	Washington
USA/WA-PHL-025252/2022	EPI_ISL_14313944	?	Drew MacKellar et al	WA PHL	Washington State Department of Health Public Health Laboratories	Washington
USA/WA-CDC-UW22030599548/2022	EPI_ISL_11093875	ON018697.1	Pavitra Roychoudhury et al	UW Virology Lab	UW Virology Lab	North_King_County
USA/WA-S20193/2022	EPI_ISL_13078032	ON660722.1	Chris D. Frazar et al	Seattle Flu Study	Seattle Flu Study	Washington
USA/WA-PHL-009640/2021	EPI_ISL_8567622	?	Drew MacKellar et al	Washington State Department of Health Public Health Laboratories	Washington State Department of Health Public Health Laboratories	South_King_County
USA/WA-CDC-UW22060884621/2022	EPI_ISL_13465551	ON849316.1	Pavitra Roychoudhury et al	UW Virology Lab	UW Virology Lab	Washington
USA/WA-S19884/2022	EPI_ISL_12710600	ON521239.1	Chris D. Frazar et al	Seattle Flu Study	Seattle Flu Study	Washington
USA/WA-PHL-010072/2022	EPI_ISL_8676704	?	Drew MacKellar et al	Washington State Department of Health Public Health Laboratories	Washington State Department of Health Public Health Laboratories	Washington
USA/WA-CDC-UW22021664763/2022	EPI_ISL_10874185	OM956477.1	Pavitra Roychoudhury et al	UW Virology Lab	UW Virology Lab	Washington
USA/WA-S17289/2022	EPI_ISL_9553074	OM538509.1	Deborah A. Nickerson et al	Seattle Flu Study	Seattle Flu Study	Washington
USA/WA-PHL-017595/2022	EPI_ISL_12228919	?	Drew MacKellar et al	Northwest Laboratory	Washington State Department of Health Public Health Laboratories	Washington
USA/WA-PHL-018932/2022	EPI_ISL_12600921	?	Drew MacKellar et al	Atlas Genomics	Washington State Department of Health Public Health Laboratories	Washington
USA/WA-S18352/2022	EPI_ISL_10570971	OM877410.1	Chris D. Frazar et al	Seattle Flu Study	Seattle Flu Study	Washington
USA/WA-PHL-018273/2022	EPI_ISL_12332392	?	Drew MacKellar et al	Northwest Laboratory	Washington State Department of Health Public Health Laboratories	Washington
USA/WA-CDC-UW22030148801/2022	EPI_ISL_11099899	ON018617.1	Pavitra Roychoudhury et al	UW Virology Lab	UW Virology Lab	North_King_County
USA/WA-UW-22060624606/2022	EPI_ISL_13356552	ON796314.1	Pavitra Roychoudhury et al	UW Virology Lab	UW Virology Lab	Washington
USA/WA-PHL-009427/2021	EPI_ISL_8567421	?	Drew MacKellar et al	Washington State Department of Health Public Health Laboratories	Washington State Department of Health Public Health Laboratories	Washington
USA/WA-PHL-009564/2021	EPI_ISL_8567554	?	Drew MacKellar et al	Washington State Department of Health Public Health Laboratories	Washington State Department of Health Public Health Laboratories	North_King_County
USA/WA-PHL-012837/2022	EPI_ISL_9629254	?	Drew MacKellar et al	Washington State Department of Health Public Health Laboratories	Washington State Department of Health Public Health Laboratories	Washington
USA/WA-PHL-011951/2022	EPI_ISL_9401128	?	Drew MacKellar et al	Washington State Department of Health Public Health Laboratories	Washington State Department of Health Public Health Laboratories	Washington
USA/WA-PHL-021269/2022	EPI_ISL_13394828	?	Drew MacKellar et al	Interpath Laboratory	Washington State Department of Health Public Health Laboratories	Washington
USA/WA-CDC-UW21121145182/2021	EPI_ISL_7831110	?	Pavitra Roychoudhury et al	UW Virology Lab	UW Virology Lab	North_King_County
USA/WA-PHL-009911/2021	EPI_ISL_9152168	?	Drew MacKellar et al	Washington State Department of Health Public Health Laboratories	Washington State Department of Health Public Health Laboratories	Washington
USA/WA-PHL-014451/2022	EPI_ISL_10117278	?	Drew MacKellar et al	Washington State Department of Health Public Health Laboratories	Washington State Department of Health Public Health Laboratories	Washington
USA/WA-CDC-STM-5QGD2CAUT/2022	EPI_ISL_9087789	OM371957.1	Dakota Howard et al	Helix	Centers for Disease Control and Prevention Division of Viral Diseases, Pathogen Discovery	Washington
USA/WA-UW-22010916607/2022	EPI_ISL_9760431	OM646573.1	Pavitra Roychoudhury et al	UW Virology Lab	UW Virology Lab	Washington
USA/WA-PHL-014734/2022	EPI_ISL_10397756	?	Drew MacKellar et al	Washington State Department of Health Public Health Laboratories	Washington State Department of Health Public Health Laboratories	Washington
USA/WA-UW-22021732321/2022	EPI_ISL_11697054	?	Pavitra Roychoudhury et al	UW Virology Lab	UW Virology Lab	North_King_County
USA/WA-S19220/2022	EPI_ISL_11960933	ON207242.1	Chris D. Frazar et al	Overlake Hospital	Seattle Flu Study	North_King_County
USA/WA-S19418/2022	EPI_ISL_11961127	ON207158.1	Chris D. Frazar et al	Seattle Flu Study	Seattle Flu Study	South_King_County
USA/WA-PHL-013448/2022	EPI_ISL_9918603	?	Drew MacKellar et al	Washington State Department of Health Public Health Laboratories	Washington State Department of Health Public Health Laboratories	Washington
USA/WA-S18782/2022	EPI_ISL_10844093	OM955500.1	Chris D. Frazar et al	Seattle Flu Study	Seattle Flu Study	Washington
USA/WA-CDC-UW22021942148/2022	EPI_ISL_10875450	OM956587.1	Pavitra Roychoudhury et al	UW Virology Lab	UW Virology Lab	North_King_County
USA/WA-PHL-016873/2022	EPI_ISL_11634592	?	Drew MacKellar et al	Washington State Department of Health Public Health Laboratories	Washington State Department of Health Public Health Laboratories	Washington
USA/WA-PHL-015747/2022	EPI_ISL_11039516	?	Drew MacKellar et al	Washington State Department of Health Public Health Laboratories	Washington State Department of Health Public Health Laboratories	Washington
USA/WA-CDC-LC0749752/2022	EPI_ISL_13808837	ON977112.1	Dakota Howard et al	Laboratory Corporation of America	Centers for Disease Control and Prevention Division of Viral Diseases, Pathogen Discovery	Washington
USA/WA-PHL-017053/2022	EPI_ISL_11634767	?	Drew MacKellar et al	Washington State Department of Health Public Health Laboratories	Washington State Department of Health Public Health Laboratories	Washington
USA/WA-PHL-012430/2022	EPI_ISL_9442700	?	Drew MacKellar et al	Washington State Department of Health Public Health Laboratories	Washington State Department of Health Public Health Laboratories	Washington
USA/WA-PHL-013376/2022	EPI_ISL_9818797	?	Drew MacKellar et al	Washington State Department of Health Public Health Laboratories	Washington State Department of Health Public Health Laboratories	Washington
USA/WA-PHL-019801/2022	EPI_ISL_12696074	?	Drew MacKellar et al	Northwest Laboratory	Washington State Department of Health Public Health Laboratories	Washington
USA/WA-PHL-011447/2022	EPI_ISL_9243507	?	Drew MacKellar et al	Washington State Department of Health Public Health Laboratories	Washington State Department of Health Public Health Laboratories	Washington
USA/WA-PHL-021242/2022	EPI_ISL_13278012	?	Drew MacKellar et al	Interpath Laboratory	Washington State Department of Health Public Health Laboratories	Washington
USA/WA-CDC-UW22031441499/2022	EPI_ISL_11438797	ON090733.1	Pavitra Roychoudhury et al	UW Virology Lab	UW Virology Lab	Washington
USA/WA-CDC-UW22022508611/2022	EPI_ISL_11099812	ON018332.1	Pavitra Roychoudhury et al	UW Virology Lab	UW Virology Lab	Washington
USA/WA-PHL-019508/2022	EPI_ISL_12643778	?	Drew MacKellar et al	Atlas Genomics	Washington State Department of Health Public Health Laboratories	Washington
USA/WA-CDC-UW21121130389/2021	EPI_ISL_7848898	?	Pavitra Roychoudhury et al	UW Virology Lab	UW Virology Lab	South_King_County
USA/WA-PHL-019680/2022	EPI_ISL_12695959	?	Drew MacKellar et al	Northwest Laboratory	Washington State Department of Health Public Health Laboratories	Washington
USA/WA-PHL-012509/2022	EPI_ISL_9579654	?	Drew MacKellar et al	Washington State Department of Health Public Health Laboratories	Washington State Department of Health Public Health Laboratories	Washington
USA/WA-CDC-UW22060890245/2022	EPI_ISL_13356317	ON827195.1	Pavitra Roychoudhury et al	UW Virology Lab	UW Virology Lab	Washington
USA/WA-PHL-019722/2022	EPI_ISL_12695999	?	Drew MacKellar et al	Northwest Laboratory	Washington State Department of Health Public Health Laboratories	Washington
USA/WA-PHL-017599/2022	EPI_ISL_12228923	?	Drew MacKellar et al	Northwest Laboratory	Washington State Department of Health Public Health Laboratories	Washington
USA/WA-S16688/2022	EPI_ISL_9271891	OM445355.1	Deborah A. Nickerson et al	Seattle Flu Study	Seattle Flu Study	North_King_County
USA/WA-PHL-016104/2022	EPI_ISL_11039761	?	Drew MacKellar et al	Washington State Department of Health Public Health Laboratories	Washington State Department of Health Public Health Laboratories	Washington
USA/WA-PHL-015406/2022	EPI_ISL_10953577	?	Drew MacKellar et al	Washington State Department of Health Public Health Laboratories	Washington State Department of Health Public Health Laboratories	Washington
USA/WA-UW-22030686294/2022	EPI_ISL_11439047	ON076578.1	Pavitra Roychoudhury et al	UW Virology Lab	UW Virology Lab	North_King_County
USA/WA-S19511/2022	EPI_ISL_11961220	ON207175.1	Chris D. Frazar et al	Seattle Flu Study	Seattle Flu Study	Washington
USA/WA-PHL-016563/2022	EPI_ISL_11501287	?	Drew MacKellar et al	Washington State Department of Health Public Health Laboratories	Washington State Department of Health Public Health Laboratories	Washington
USA/WA-CDC-QDX35975255/2022	EPI_ISL_12503033	ON393251.1	Dakota Howard et al	Quest Diagnostics Incorporated	Centers for Disease Control and Prevention Division of Viral Diseases, Pathogen Discovery	Washington
USA/WA-PHL-015969/2021	EPI_ISL_11039644	?	Drew MacKellar et al	Washington State Department of Health Public Health Laboratories	Washington State Department of Health Public Health Laboratories	Washington
USA/WA-PHL-009377/2021	EPI_ISL_8564463	?	Drew MacKellar et al	Washington State Department of Health Public Health Laboratories	Washington State Department of Health Public Health Laboratories	Washington
USA/WA-CDC-UW22030353111/2022	EPI_ISL_11179684	ON026334.1	Pavitra Roychoudhury et al	UW Virology Lab	UW Virology Lab	Washington
USA/WA-PHL-016055/2022	EPI_ISL_11039719	?	Drew MacKellar et al	Washington State Department of Health Public Health Laboratories	Washington State Department of Health Public Health Laboratories	Washington
USA/WA-S17852/2021	EPI_ISL_9638468	OM569852.1	Deborah A. Nickerson et al	Overlake Hospital	Seattle Flu Study	North_King_County
USA/WA-PHL-017020/2022	EPI_ISL_11634734	?	Drew MacKellar et al	Washington State Department of Health Public Health Laboratories	Washington State Department of Health Public Health Laboratories	Washington
USA/WA-PHL-017335/2022	EPI_ISL_12433643	?	Drew MacKellar et al	Northwest Laboratory	Washington State Department of Health Public Health Laboratories	Washington
USA/WA-PHL-010242/2022	EPI_ISL_8798383	?	Drew MacKellar et al	Washington State Department of Health Public Health Laboratories	Washington State Department of Health Public Health Laboratories	Washington
USA/WA-PHL-012936/2022	EPI_ISL_9579880	?	Drew MacKellar et al	Washington State Department of Health Public Health Laboratories	Washington State Department of Health Public Health Laboratories	Washington
USA/WA-CDC-UW22021447723/2022	EPI_ISL_10623594	OM901002.1	Pavitra Roychoudhury et al	UW Virology Lab	UW Virology Lab	North_King_County
USA/WA-PHL-013863/2022	EPI_ISL_10094954	?	Drew MacKellar et al	Washington State Department of Health Public Health Laboratories	Washington State Department of Health Public Health Laboratories	Washington
USA/WA-OHSU-221930199/2022	EPI_ISL_14250564	?	Amber Halse et al	OHSU MM Lab	OHSU MM Lab	Washington
USA/WA-S20764/2022	EPI_ISL_13394708	ON808956.1	Chris D. Frazar et al	Seattle Flu Study	Seattle Flu Study	Washington
USA/WA-PHL-013936/2022	EPI_ISL_10095018	?	Drew MacKellar et al	Washington State Department of Health Public Health Laboratories	Washington State Department of Health Public Health Laboratories	Washington
USA/WA-PHL-019862/2022	EPI_ISL_12869071	?	Drew MacKellar et al	Northwest Laboratory	Washington State Department of Health Public Health Laboratories	Washington
USA/WA-PHL-011457/2022	EPI_ISL_9243517	?	Drew MacKellar et al	Washington State Department of Health Public Health Laboratories	Washington State Department of Health Public Health Laboratories	Washington
USA/WA-UW-22040444705/2022	EPI_ISL_12408260	ON381126.1	Pavitra Roychoudhury et al	UW Virology Lab	UW Virology Lab	Washington
USA/WA-CDC-UW22022584800/2022	EPI_ISL_11093195	ON018340.1	Pavitra Roychoudhury et al	UW Virology Lab	UW Virology Lab	North_King_County
USA/WA-UW-22020876175/2022	EPI_ISL_11177198	?	Pavitra Roychoudhury et al	UW Virology Lab	UW Virology Lab	South_King_County
USA/WA-PHL-012907/2022	EPI_ISL_9579851	?	Drew MacKellar et al	Washington State Department of Health Public Health Laboratories	Washington State Department of Health Public Health Laboratories	Washington
USA/WA-PHL-008316/2021	EPI_ISL_8146983	?	Drew MacKellar et al	Washington State Department of Health Public Health Laboratories	Washington State Department of Health Public Health Laboratories	Washington
USA/WA-PHL-014759/2022	EPI_ISL_10397781	?	Drew MacKellar et al	Washington State Department of Health Public Health Laboratories	Washington State Department of Health Public Health Laboratories	Washington
USA/WA-PHL-013879/2022	EPI_ISL_10094968	?	Drew MacKellar et al	Washington State Department of Health Public Health Laboratories	Washington State Department of Health Public Health Laboratories	Washington
USA/WA-PHL-010651/2022	EPI_ISL_9145016	?	Drew MacKellar et al	Washington State Department of Health Public Health Laboratories	Washington State Department of Health Public Health Laboratories	Washington
USA/WA-PHL-010101/2022	EPI_ISL_8676714	?	Drew MacKellar et al	Washington State Department of Health Public Health Laboratories	Washington State Department of Health Public Health Laboratories	Washington
USA/WA-S16570/2022	EPI_ISL_9271774	OM437149.1	Deborah A. Nickerson et al	Seattle Flu Study	Seattle Flu Study	Washington
USA/WA-PHL-010835/2022	EPI_ISL_8992213	?	Drew MacKellar et al	Washington State Department of Health Public Health Laboratories	Washington State Department of Health Public Health Laboratories	Washington
USA/WA-PHL-018661/2022	EPI_ISL_12511937	?	Drew MacKellar et al	Northwest Laboratory	Washington State Department of Health Public Health Laboratories	Washington
USA/WA-CDC-QDX37664272/2022	EPI_ISL_13557030	?	Dakota Howard et al	Quest Diagnostics Incorporated	Centers for Disease Control and Prevention Division of Viral Diseases, Pathogen Discovery	Washington
USA/WA-PHL-018973/2022	EPI_ISL_12600960	?	Drew MacKellar et al	Atlas Genomics	Washington State Department of Health Public Health Laboratories	Washington
USA/WA-CDC-UW22030496167/2022	EPI_ISL_11179674	ON026428.1	Pavitra Roychoudhury et al	UW Virology Lab	UW Virology Lab	North_King_County
USA/WA-S19446/2022	EPI_ISL_11961155	ON207453.1	Chris D. Frazar et al	Seattle Flu Study	Seattle Flu Study	Washington
USA/WA-PHL-014128/2022	EPI_ISL_10117068	?	Drew MacKellar et al	Washington State Department of Health Public Health Laboratories	Washington State Department of Health Public Health Laboratories	Washington
USA/WA-S20194/2022	EPI_ISL_13077862	ON660723.1	Chris D. Frazar et al	Seattle Flu Study	Seattle Flu Study	Washington
USA/WA-S20701/2021	EPI_ISL_13394770	ON808894.1	Chris D. Frazar et al	Seattle Flu Study	Seattle Flu Study	Washington
USA/WA-CDC-QDX32499007/2021	EPI_ISL_8875526	OM310625.1	Dakota Howard et al	Quest Diagnostics Incorporated	Centers for Disease Control and Prevention Division of Viral Diseases, Pathogen Discovery	Washington
USA/WA-PHL-012944/2022	EPI_ISL_9579887	?	Drew MacKellar et al	Washington State Department of Health Public Health Laboratories	Washington State Department of Health Public Health Laboratories	Washington
USA/WA-S18033/2022	EPI_ISL_9881781	OM676065.1	Deborah A. Nickerson et al	Seattle Flu Study	Seattle Flu Study	Washington
USA/WA-CDC-UW22022882581/2022	EPI_ISL_11179785	ON026235.1	Pavitra Roychoudhury et al	UW Virology Lab	UW Virology Lab	North_King_County
USA/WA-PHL-017371/2022	EPI_ISL_12433677	?	Drew MacKellar et al	Northwest Laboratory	Washington State Department of Health Public Health Laboratories	Washington
USA/WA-S17036/2022	EPI_ISL_9346857	?	Deborah A. Nickerson et al	Seattle Flu Study	Seattle Flu Study	Washington
USA/WA-PHL-012007/2022	EPI_ISL_9401175	?	Drew MacKellar et al	Washington State Department of Health Public Health Laboratories	Washington State Department of Health Public Health Laboratories	Washington
USA/WA-PHL-013068/2022	EPI_ISL_9818597	?	Drew MacKellar et al	Washington State Department of Health Public Health Laboratories	Washington State Department of Health Public Health Laboratories	Washington
USA/WA-S19434/2022	EPI_ISL_11961143	ON207446.1	Chris D. Frazar et al	Seattle Flu Study	Seattle Flu Study	Washington
USA/WA-S17116/2022	EPI_ISL_9346936	OM458053.1	Deborah A. Nickerson et al	Seattle Flu Study	Seattle Flu Study	North_King_County
USA/WA-OHSU-17660/2022	EPI_ISL_11779891	?	Brendan L. O'Connell et al	OHSU Lab Services Molecular Microbiology Lab	Oregon SARS-CoV-2 Genome Sequencing Center	Washington
USA/WA-CDC-UW22030134927/2022	EPI_ISL_11099696	ON018539.1	Pavitra Roychoudhury et al	UW Virology Lab	UW Virology Lab	North_King_County
USA/WA-UW-22051891907/2022	EPI_ISL_13356950	ON796263.1	Pavitra Roychoudhury et al	UW Virology Lab	UW Virology Lab	Washington
USA/WA-PHL-012702/2022	EPI_ISL_9629138	?	Drew MacKellar et al	Washington State Department of Health Public Health Laboratories	Washington State Department of Health Public Health Laboratories	Washington
USA/WA-S19324/2021	EPI_ISL_11961033	ON207339.1	Chris D. Frazar et al	Seattle Flu Study	Seattle Flu Study	North_King_County
USA/WA-PHL-020572/2022	EPI_ISL_12912445	?	Drew MacKellar et al	WA PHL	Washington State Department of Health Public Health Laboratories	Washington
USA/WA-PHL-017887/2022	EPI_ISL_12085473	?	Drew MacKellar et al	WA PHL	Washington State Department of Health Public Health Laboratories	Washington
USA/WA-PHL-022372/2022	EPI_ISL_13395152	?	Drew MacKellar et al	Central Washington Hospital	Washington State Department of Health Public Health Laboratories	Washington
USA/WA-CDC-UW21122451121/2021	EPI_ISL_8480383	OM188529.1	Pavitra Roychoudhury et al	UW Virology Lab	UW Virology Lab	North_King_County
USA/WA-CDC-UW21122861600/2021	EPI_ISL_8605659	OM232734.1	Pavitra Roychoudhury et al	UW Virology Lab	UW Virology Lab	South_King_County
USA/WA-CDC-UW21123137775/2021	EPI_ISL_8907578	OM341717.1	Pavitra Roychoudhury et al	UW Virology Lab	UW Virology Lab	North_King_County
USA/WA-PHL-015684/2022	EPI_ISL_11300151	?	Drew MacKellar et al	Washington State Department of Health Public Health Laboratories	Washington State Department of Health Public Health Laboratories	Washington
USA/WA-CDC-UW21123065717/2021	EPI_ISL_8621988	OM269371.1	Pavitra Roychoudhury et al	UW Virology Lab	UW Virology Lab	Washington
USA/WA-PHL-010999/2022	EPI_ISL_8992368	?	Drew MacKellar et al	Washington State Department of Health Public Health Laboratories	Washington State Department of Health Public Health Laboratories	Washington
USA/WA-PHL-020335/2022	EPI_ISL_12912306	?	Drew MacKellar et al	Northwest Laboratory	Washington State Department of Health Public Health Laboratories	Washington
USA/WA-CDC-UW21123176073/2021	EPI_ISL_8621908	OM269441.1	Pavitra Roychoudhury et al	UW Virology Lab	UW Virology Lab	North_King_County
USA/WA-PHL-013419/2022	EPI_ISL_9818837	?	Drew MacKellar et al	Washington State Department of Health Public Health Laboratories	Washington State Department of Health Public Health Laboratories	Washington
USA/WA-PHL-016914/2022	EPI_ISL_11634630	?	Drew MacKellar et al	Washington State Department of Health Public Health Laboratories	Washington State Department of Health Public Health Laboratories	Washington
USA/WA-PHL-012530/2022	EPI_ISL_9579675	?	Drew MacKellar et al	Washington State Department of Health Public Health Laboratories	Washington State Department of Health Public Health Laboratories	Washington
USA/WA-S16711/2022	EPI_ISL_9271914	OM445377.1	Deborah A. Nickerson et al	Seattle Flu Study	Seattle Flu Study	North_King_County
USA/WA-PHL-016727/2022	EPI_ISL_11501440	?	Drew MacKellar et al	Washington State Department of Health Public Health Laboratories	Washington State Department of Health Public Health Laboratories	Washington
USA/WA-PHL-022286/2022	EPI_ISL_13734494	?	Drew MacKellar et al	WA PHL	Washington State Department of Health Public Health Laboratories	Washington
USA/WA-PHL-020047/2022	EPI_ISL_12696130	?	Drew MacKellar et al	Washington State Public Health Laboratories	Washington State Department of Health Public Health Laboratories	Washington
USA/WA-PHL-012670/2022	EPI_ISL_9629110	?	Drew MacKellar et al	Washington State Department of Health Public Health Laboratories	Washington State Department of Health Public Health Laboratories	Washington
USA/WA-PHL-021735/2022	EPI_ISL_13278307	?	Drew MacKellar et al	Northwest Laboratory	Washington State Department of Health Public Health Laboratories	Washington
USA/WA-CDC-UW22032119578/2022	EPI_ISL_11696962	ON140852.1	Pavitra Roychoudhury et al	UW Virology Lab	UW Virology Lab	Washington
USA/WA-PHL-017033/2022	EPI_ISL_11634747	?	Drew MacKellar et al	Washington State Department of Health Public Health Laboratories	Washington State Department of Health Public Health Laboratories	Washington
USA/WA-CDC-UW22021499698/2022	EPI_ISL_10874409	OM956431.1	Pavitra Roychoudhury et al	UW Virology Lab	UW Virology Lab	South_King_County
USA/WA-PHL-020888/2022	EPI_ISL_12969493	?	Drew MacKellar et al	Northwest Laboratory	Washington State Department of Health Public Health Laboratories	Washington
USA/WA-PHL-012482/2022	EPI_ISL_9579629	?	Drew MacKellar et al	Washington State Department of Health Public Health Laboratories	Washington State Department of Health Public Health Laboratories	Washington
USA/WA-CDC-UW21121000483/2021	EPI_ISL_7830990	?	Pavitra Roychoudhury et al	UW Virology Lab	UW Virology Lab	South_King_County
USA/WA-PHL-008014/2021	EPI_ISL_7985882	?	Drew MacKellar et al	Washington State Department of Health Public Health Laboratories	Washington State Department of Health Public Health Laboratories	Washington
USA/WA-UW-22041977058/2022	EPI_ISL_12785063	ON548666.1	Pavitra Roychoudhury et al	UW Virology Lab	UW Virology Lab	Washington
USA/WA-PHL-014806/2022	EPI_ISL_10397826	?	Drew MacKellar et al	Washington State Department of Health Public Health Laboratories	Washington State Department of Health Public Health Laboratories	Washington
USA/WA-CDC-UW21122162920/2021	EPI_ISL_8354777	OM132136.1	Pavitra Roychoudhury et al	UW Virology Lab	UW Virology Lab	North_King_County
USA/WA-UW-22040758092/2022	EPI_ISL_12645352	ON478592.1	Pavitra Roychoudhury et al	UW Virology Lab	UW Virology Lab	Washington
USA/WA-PHL-016390/2022	EPI_ISL_11816821	?	Drew MacKellar et al	Northwest Laboratory	Washington State Department of Health Public Health Laboratories	Washington
USA/WA-CDC-UW21121059472/2021	EPI_ISL_8131898	OM056097.1	Pavitra Roychoudhury et al	UW Virology Lab	UW Virology Lab	North_King_County
USA/WA-PHL-019906/2022	EPI_ISL_12869113	?	Drew MacKellar et al	Northwest Laboratory	Washington State Department of Health Public Health Laboratories	Washington
USA/WA-PHL-019987/2022	EPI_ISL_12869189	?	Drew MacKellar et al	Northwest Laboratory	Washington State Department of Health Public Health Laboratories	Washington
USA/WA-CDC-UW22010203939/2022	EPI_ISL_8986185	OM347967.1	Pavitra Roychoudhury et al	UW Virology Lab	UW Virology Lab	North_King_County
USA/WA-S18393/2022	EPI_ISL_10571010	OM877447.1	Chris D. Frazar et al	Seattle Flu Study	Seattle Flu Study	North_King_County
USA/WA-S21012/2022	EPI_ISL_13834238	ON981486.1	Chris D. Frazar et al	Seattle Flu Study, University of Washington Medical Center	Seattle Flu Study, University of Washington Medical Center	Washington
USA/WA-S16689/2022	EPI_ISL_9271892	OM445356.1	Deborah A. Nickerson et al	Seattle Flu Study	Seattle Flu Study	North_King_County
USA/WA-S17017/2022	EPI_ISL_9346838	OM457955.1	Deborah A. Nickerson et al	Seattle Flu Study	Seattle Flu Study	North_King_County
USA/WA-CDC-UW22030623604/2022	EPI_ISL_11179583	ON026484.1	Pavitra Roychoudhury et al	UW Virology Lab	UW Virology Lab	Other_King_County
USA/WA-CDC-UW21121839753/2021	EPI_ISL_8354925	OM131971.1	Pavitra Roychoudhury et al	UW Virology Lab	UW Virology Lab	South_King_County
USA/WA-PHL-010256/2022	EPI_ISL_8798397	?	Drew MacKellar et al	Washington State Department of Health Public Health Laboratories	Washington State Department of Health Public Health Laboratories	Washington
USA/WA-S18547/2022	EPI_ISL_10571163	OM886610.1	Chris D. Frazar et al	Seattle Flu Study	Seattle Flu Study	Washington
USA/WA-S20008/2022	EPI_ISL_12710846	?	Chris D. Frazar et al	Seattle Flu Study	Seattle Flu Study	Washington
USA/WA-PHL-022907/2022	EPI_ISL_13608191	?	Drew MacKellar et al	Incyte Diagnostics Spokane	Washington State Department of Health Public Health Laboratories	Washington
USA/WA-PHL-023463/2022	EPI_ISL_13734511	?	Drew MacKellar et al	Northwest Laboratory	Washington State Department of Health Public Health Laboratories	Washington
USA/WA-PHL-014525/2022	EPI_ISL_10117347	?	Drew MacKellar et al	Washington State Department of Health Public Health Laboratories	Washington State Department of Health Public Health Laboratories	Washington
USA/WA-UW-22060140689/2022	EPI_ISL_13356678	ON796432.1	Pavitra Roychoudhury et al	UW Virology Lab	UW Virology Lab	Washington
USA/WA-PHL-020460/2022	EPI_ISL_12912423	?	Drew MacKellar et al	Northwest Laboratory	Washington State Department of Health Public Health Laboratories	Washington
USA/WA-PHL-012871/2022	EPI_ISL_9579815	?	Drew MacKellar et al	Washington State Department of Health Public Health Laboratories	Washington State Department of Health Public Health Laboratories	Washington
USA/WA-PHL-014032/2022	EPI_ISL_10095110	?	Drew MacKellar et al	Washington State Department of Health Public Health Laboratories	Washington State Department of Health Public Health Laboratories	Washington
USA/WA-PHL-012063/2021	EPI_ISL_9401231	?	Drew MacKellar et al	Washington State Department of Health Public Health Laboratories	Washington State Department of Health Public Health Laboratories	Washington
USA/WA-PHL-022397/2022	EPI_ISL_13395177	?	Drew MacKellar et al	Mid-Valley Hospital	Washington State Department of Health Public Health Laboratories	Washington
USA/WA-PHL-014485/2021	EPI_ISL_10117310	?	Drew MacKellar et al	Washington State Department of Health Public Health Laboratories	Washington State Department of Health Public Health Laboratories	Washington
USA/WA-PHL-014212/2022	EPI_ISL_10095195	?	Drew MacKellar et al	Washington State Department of Health Public Health Laboratories	Washington State Department of Health Public Health Laboratories	Washington
USA/WA-PHL-019615/2022	EPI_ISL_12695894	?	Drew MacKellar et al	Atlas Genomics	Washington State Department of Health Public Health Laboratories	Washington
USA/WA-PHL-008684/2021	EPI_ISL_8209478	?	Drew MacKellar et al	Washington State Department of Health Public Health Laboratories	Washington State Department of Health Public Health Laboratories	Washington
USA/WA-UW-22011077760/2022	EPI_ISL_9594873	OM569759.1	Pavitra Roychoudhury et al	UW Virology Lab	UW Virology Lab	South_King_County
USA/WA-PHL-015609/2022	EPI_ISL_10953806	?	Drew MacKellar et al	Washington State Department of Health Public Health Laboratories	Washington State Department of Health Public Health Laboratories	Washington
USA/WA-CDC-UW22050131528/2022	EPI_ISL_12784460	ON689207.1	Pavitra Roychoudhury et al	UW Virology Lab	UW Virology Lab	Washington
USA/WA-PHL-014736/2022	EPI_ISL_10397758	?	Drew MacKellar et al	Washington State Department of Health Public Health Laboratories	Washington State Department of Health Public Health Laboratories	North_King_County
USA/WA-UW-22060148257/2022	EPI_ISL_13242909	ON740849.1	Pavitra Roychoudhury et al	UW Virology Lab	UW Virology Lab	Washington
USA/WA-PHL-016006/2021	EPI_ISL_11039678	?	Drew MacKellar et al	Washington State Department of Health Public Health Laboratories	Washington State Department of Health Public Health Laboratories	Washington
USA/WA-PHL-021054/2022	EPI_ISL_13155911	?	Drew MacKellar et al	Incyte Diagnostics	Washington State Department of Health Public Health Laboratories	Washington
USA/WA-CDC-UW21121783658/2021	EPI_ISL_8355050	OM131861.1	Pavitra Roychoudhury et al	UW Virology Lab	UW Virology Lab	Washington
USA/WA-PHL-014463/2022	EPI_ISL_10117290	?	Drew MacKellar et al	Washington State Department of Health Public Health Laboratories	Washington State Department of Health Public Health Laboratories	Washington
USA/WA-UW-22022373438/2022	EPI_ISL_11177273	ON076929.1	Pavitra Roychoudhury et al	UW Virology Lab	UW Virology Lab	North_King_County
USA/WA-PHL-013646/2022	EPI_ISL_9918787	?	Drew MacKellar et al	Washington State Department of Health Public Health Laboratories	Washington State Department of Health Public Health Laboratories	Washington
USA/WA-S17630/2022	EPI_ISL_9638247	OM571415.1	Deborah A. Nickerson et al	Seattle Flu Study	Seattle Flu Study	North_King_County
USA/WA-S20998/2022	EPI_ISL_13834224	?	Chris D. Frazar et al	Seattle Flu Study, University of Washington Medical Center	Seattle Flu Study, University of Washington Medical Center	Washington
USA/WA-UW-22071180338/2022	EPI_ISL_14156488	?	Pavitra Roychoudhury et al	UW Virology Lab	UW Virology Lab	Washington
USA/WA-PHL-012107/2022	EPI_ISL_9442386	?	Drew MacKellar et al	Washington State Department of Health Public Health Laboratories	Washington State Department of Health Public Health Laboratories	Washington
USA/WA-PHL-018607/2022	EPI_ISL_12511884	?	Drew MacKellar et al	Northwest Laboratory	Washington State Department of Health Public Health Laboratories	Washington
USA/WA-PHL-015234/2022	EPI_ISL_10717230	?	Drew MacKellar et al	Washington State Department of Health Public Health Laboratories	Washington State Department of Health Public Health Laboratories	Washington
USA/WA-PHL-010500/2021	EPI_ISL_8798630	?	Drew MacKellar et al	Washington State Department of Health Public Health Laboratories	Washington State Department of Health Public Health Laboratories	Washington
USA/WA-PHL-014924/2022	EPI_ISL_10397942	?	Drew MacKellar et al	Washington State Department of Health Public Health Laboratories	Washington State Department of Health Public Health Laboratories	South_King_County
USA/WA-PHL-020458/2022	EPI_ISL_12912421	?	Drew MacKellar et al	Northwest Laboratory	Washington State Department of Health Public Health Laboratories	Washington
USA/WA-S20549/2022	EPI_ISL_13351186	ON794933.1	Chris D. Frazar et al	Seattle Flu Study	Seattle Flu Study	Washington
USA/WA-PHL-013130/2022	EPI_ISL_9629289	?	Drew MacKellar et al	Washington State Department of Health Public Health Laboratories	Washington State Department of Health Public Health Laboratories	Washington
USA/WA-PHL-011106/2022	EPI_ISL_9145108	?	Drew MacKellar et al	Washington State Department of Health Public Health Laboratories	Washington State Department of Health Public Health Laboratories	Washington
USA/WA-UW-22052498702/2022	EPI_ISL_13356728	?	Pavitra Roychoudhury et al	UW Virology Lab	UW Virology Lab	Washington
USA/WA-CDC-UW22022122169/2022	EPI_ISL_10875413	OM956628.1	Pavitra Roychoudhury et al	UW Virology Lab	UW Virology Lab	South_King_County
USA/WA-PHL-020712/2022	EPI_ISL_12969324	?	Drew MacKellar et al	Northwest Laboratory	Washington State Department of Health Public Health Laboratories	Washington
USA/WA-PHL-011405/2022	EPI_ISL_9243466	?	Drew MacKellar et al	Washington State Department of Health Public Health Laboratories	Washington State Department of Health Public Health Laboratories	Washington
USA/WA-PHL-011413/2022	EPI_ISL_9243473	?	Drew MacKellar et al	Washington State Department of Health Public Health Laboratories	Washington State Department of Health Public Health Laboratories	Washington
USA/WA-CDC-QDX37011150/2022	EPI_ISL_13063545	ON635845.1	Dakota Howard et al	Quest Diagnostics Incorporated	Centers for Disease Control and Prevention Division of Viral Diseases, Pathogen Discovery	Washington
USA/WA-PHL-009067/2021	EPI_ISL_8566828	?	Drew MacKellar et al	Washington State Department of Health Public Health Laboratories	Washington State Department of Health Public Health Laboratories	Washington
USA/WA-PHL-014510/2022	EPI_ISL_10117333	?	Drew MacKellar et al	Washington State Department of Health Public Health Laboratories	Washington State Department of Health Public Health Laboratories	Washington
USA/WA-PHL-016679/2022	EPI_ISL_11501396	?	Drew MacKellar et al	Washington State Department of Health Public Health Laboratories	Washington State Department of Health Public Health Laboratories	Washington
USA/WA-UW-22052452823/2022	EPI_ISL_13164040	ON711421.1	Pavitra Roychoudhury et al	UW Virology Lab	UW Virology Lab	Washington
USA/WA-PHL-011398/2022	EPI_ISL_9243459	?	Drew MacKellar et al	Washington State Department of Health Public Health Laboratories	Washington State Department of Health Public Health Laboratories	Washington
USA/WA-PHL-008720/2021	EPI_ISL_8209513	?	Drew MacKellar et al	Washington State Department of Health Public Health Laboratories	Washington State Department of Health Public Health Laboratories	Washington
USA/WA-S19457/2022	EPI_ISL_11961166	ON207463.1	Chris D. Frazar et al	Seattle Flu Study	Seattle Flu Study	Washington
USA/WA-PHL-014039/2022	EPI_ISL_10095117	?	Drew MacKellar et al	Washington State Department of Health Public Health Laboratories	Washington State Department of Health Public Health Laboratories	Washington
USA/WA-PHL-017367/2022	EPI_ISL_12433674	?	Drew MacKellar et al	Northwest Laboratory	Washington State Department of Health Public Health Laboratories	Washington
USA/WA-PHL-013506/2022	EPI_ISL_9918655	?	Drew MacKellar et al	Washington State Department of Health Public Health Laboratories	Washington State Department of Health Public Health Laboratories	Washington
USA/WA-UW-22021614927/2022	EPI_ISL_11697050	ON140283.1	Pavitra Roychoudhury et al	UW Virology Lab	UW Virology Lab	North_King_County
USA/WA-PHL-015221/2022	EPI_ISL_10717217	?	Drew MacKellar et al	Washington State Department of Health Public Health Laboratories	Washington State Department of Health Public Health Laboratories	Washington
USA/WA-S19451/2022	EPI_ISL_11961160	ON207457.1	Chris D. Frazar et al	Seattle Flu Study	Seattle Flu Study	Washington
USA/WA-S18993/2022	EPI_ISL_11327938	ON052933.1	Chris D. Frazar et al	Seattle Flu Study	Seattle Flu Study	North_King_County
USA/WA-PHL-013766/2022	EPI_ISL_9918896	?	Drew MacKellar et al	Washington State Department of Health Public Health Laboratories	Washington State Department of Health Public Health Laboratories	Washington
USA/WA-PHL-021057/2022	EPI_ISL_13155914	?	Drew MacKellar et al	Incyte Diagnostics	Washington State Department of Health Public Health Laboratories	Washington
USA/WA-S16367/2022	EPI_ISL_9060423	OM363809.1	Deborah A. Nickerson et al	Seattle Flu Study	Seattle Flu Study	Washington
USA/WA-UW-21121822758/2021	EPI_ISL_8479402	OM295752.1	Pavitra Roychoudhury et al	UW Virology Lab	UW Virology Lab	South_King_County
USA/WA-S17468/2022	EPI_ISL_9553251	OM524409.1	Deborah A. Nickerson et al	Seattle Flu Study	Seattle Flu Study	Washington
USA/WA-PHL-009153/2021	EPI_ISL_8564251	?	Drew MacKellar et al	Washington State Department of Health Public Health Laboratories	Washington State Department of Health Public Health Laboratories	Washington
USA/WA-CDC-UW22010226616/2022	EPI_ISL_8621861	OM269493.1	Pavitra Roychoudhury et al	UW Virology Lab	UW Virology Lab	North_King_County
USA/WA-CDC-UW21122059348/2021	EPI_ISL_8354844	OM132097.1	Pavitra Roychoudhury et al	UW Virology Lab	UW Virology Lab	North_King_County
USA/WA-PHL-011607/2022	EPI_ISL_9243659	?	Drew MacKellar et al	Washington State Department of Health Public Health Laboratories	Washington State Department of Health Public Health Laboratories	Washington
USA/WA-PHL-015647/2022	EPI_ISL_10953746	?	Drew MacKellar et al	Washington State Department of Health Public Health Laboratories	Washington State Department of Health Public Health Laboratories	Washington
USA/WA-S16413/2022	EPI_ISL_9060469	?	Deborah A. Nickerson et al	Seattle Flu Study	Seattle Flu Study	North_King_County
USA/WA-PHL-012551/2022	EPI_ISL_9579694	?	Drew MacKellar et al	Washington State Department of Health Public Health Laboratories	Washington State Department of Health Public Health Laboratories	Washington
USA/WA-CDC-UW21122933149/2021	EPI_ISL_8622054	OM269317.1	Pavitra Roychoudhury et al	UW Virology Lab	UW Virology Lab	South_King_County
USA/WA-PHL-018135/2022	EPI_ISL_12332260	?	Drew MacKellar et al	Northwest Laboratory	Washington State Department of Health Public Health Laboratories	Washington
USA/WA-CDC-UW22010765818/2022	EPI_ISL_9155009	OM404267.1	Pavitra Roychoudhury et al	UW Virology Lab	UW Virology Lab	North_King_County
USA/WA-Curative-178879/2021	EPI_ISL_7834295	?	Mikhail Hanewich-Hollatz et al	Curative Labs	Curative Labs	North_King_County
USA/WA-CDC-UW22022303685/2022	EPI_ISL_10875365	OM956795.1	Pavitra Roychoudhury et al	UW Virology Lab	UW Virology Lab	Washington
USA/WA-S19291/2021	EPI_ISL_11961000	ON207306.1	Chris D. Frazar et al	Seattle Flu Study	Seattle Flu Study	North_King_County
USA/WA-PHL-021781/2022	EPI_ISL_13394855	?	Drew MacKellar et al	Northwest Laboratory	Washington State Department of Health Public Health Laboratories	Washington
USA/WA-S17419/2022	EPI_ISL_9553203	OM538638.1	Deborah A. Nickerson et al	Seattle Flu Study	Seattle Flu Study	North_King_County
USA/WA-PHL-010656/2022	EPI_ISL_9145020	?	Drew MacKellar et al	Washington State Department of Health Public Health Laboratories	Washington State Department of Health Public Health Laboratories	Washington
USA/WA-PHL-018626/2022	EPI_ISL_12511903	?	Drew MacKellar et al	Northwest Laboratory	Washington State Department of Health Public Health Laboratories	Washington
USA/WA-PHL-018161/2022	EPI_ISL_12332286	?	Drew MacKellar et al	Northwest Laboratory	Washington State Department of Health Public Health Laboratories	Washington
USA/WA-PHL-015549/2022	EPI_ISL_10953641	?	Drew MacKellar et al	Washington State Department of Health Public Health Laboratories	Washington State Department of Health Public Health Laboratories	Washington
USA/WA-S19458/2022	EPI_ISL_11961167	ON207464.1	Chris D. Frazar et al	Seattle Flu Study	Seattle Flu Study	Washington
USA/WA-PHL-012131/2022	EPI_ISL_9442410	?	Drew MacKellar et al	Washington State Department of Health Public Health Laboratories	Washington State Department of Health Public Health Laboratories	Washington
USA/WA-PHL-017900/2022	EPI_ISL_12085486	?	Drew MacKellar et al	WA PHL	Washington State Department of Health Public Health Laboratories	Washington
USA/WA-PHL-014053/2022	EPI_ISL_10095131	?	Drew MacKellar et al	Washington State Department of Health Public Health Laboratories	Washington State Department of Health Public Health Laboratories	Washington
USA/WA-PHL-010585/2022	EPI_ISL_8798713	?	Drew MacKellar et al	Washington State Department of Health Public Health Laboratories	Washington State Department of Health Public Health Laboratories	Washington
USA/WA-PHL-013484/2022	EPI_ISL_9918636	?	Drew MacKellar et al	Washington State Department of Health Public Health Laboratories	Washington State Department of Health Public Health Laboratories	Washington
USA/WA-PHL-009930/2021	EPI_ISL_9144968	?	Drew MacKellar et al	Washington State Department of Health Public Health Laboratories	Washington State Department of Health Public Health Laboratories	Washington
USA/WA-PHL-011269/2022	EPI_ISL_9145266	?	Drew MacKellar et al	Washington State Department of Health Public Health Laboratories	Washington State Department of Health Public Health Laboratories	Washington
USA/WA-PHL-011441/2022	EPI_ISL_9243501	?	Drew MacKellar et al	Washington State Department of Health Public Health Laboratories	Washington State Department of Health Public Health Laboratories	Washington
USA/WA-PHL-013254/2022	EPI_ISL_9818683	?	Drew MacKellar et al	Washington State Department of Health Public Health Laboratories	Washington State Department of Health Public Health Laboratories	Washington
USA/WA-PHL-013171/2022	EPI_ISL_9629329	?	Drew MacKellar et al	Washington State Department of Health Public Health Laboratories	Washington State Department of Health Public Health Laboratories	Washington
USA/WA-PHL-015013/2022	EPI_ISL_10717037	?	Drew MacKellar et al	Washington State Department of Health Public Health Laboratories	Washington State Department of Health Public Health Laboratories	Washington
USA/WA-PHL-011198/2022	EPI_ISL_9145198	?	Drew MacKellar et al	Washington State Department of Health Public Health Laboratories	Washington State Department of Health Public Health Laboratories	Washington
USA/WA-PHL-020194/2022	EPI_ISL_12912177	?	Drew MacKellar et al	Northwest Laboratory	Washington State Department of Health Public Health Laboratories	Washington
USA/WA-S20383/2022	EPI_ISL_13351021	ON794750.1	Chris D. Frazar et al	Seattle Flu Study	Seattle Flu Study	Washington
USA/WA-PHL-021701/2022	EPI_ISL_13278274	?	Drew MacKellar et al	Northwest Laboratory	Washington State Department of Health Public Health Laboratories	Washington
USA/WA-PHL-021877/2022	EPI_ISL_13394949	?	Drew MacKellar et al	Incyte Diagnostics Spokane	Washington State Department of Health Public Health Laboratories	Washington
USA/WA-PHL-013486/2022	EPI_ISL_9918638	?	Drew MacKellar et al	Washington State Department of Health Public Health Laboratories	Washington State Department of Health Public Health Laboratories	Washington
USA/WA-PHL-012693/2022	EPI_ISL_9629129	?	Drew MacKellar et al	Washington State Department of Health Public Health Laboratories	Washington State Department of Health Public Health Laboratories	Washington
USA/WA-PHL-009120/2021	EPI_ISL_8564218	?	Drew MacKellar et al	Washington State Department of Health Public Health Laboratories	Washington State Department of Health Public Health Laboratories	Washington
USA/WA-UW-22021635947/2022	EPI_ISL_11177347	ON140459.1	Pavitra Roychoudhury et al	UW Virology Lab	UW Virology Lab	North_King_County
USA/WA-PHL-016337/2022	EPI_ISL_11816773	?	Drew MacKellar et al	Northwest Laboratory	Washington State Department of Health Public Health Laboratories	Washington
USA/WA-PHL-019087/2022	EPI_ISL_12643466	?	Drew MacKellar et al	Northwest Laboratory	Washington State Department of Health Public Health Laboratories	Washington
USA/WA-PHL-014967/2022	EPI_ISL_10397984	?	Drew MacKellar et al	Washington State Department of Health Public Health Laboratories	Washington State Department of Health Public Health Laboratories	South_King_County
USA/WA-CDC-QDX35777159/2022	EPI_ISL_12264580	ON331221.1	Dakota Howard et al	Quest Diagnostics Incorporated	Centers for Disease Control and Prevention Division of Viral Diseases, Pathogen Discovery	Washington
USA/WA-S19163/2022	EPI_ISL_11328107	ON053089.1	Chris D. Frazar et al	Seattle Flu Study	Seattle Flu Study	Washington
USA/WA-PHL-017876/2022	EPI_ISL_12085466	?	Drew MacKellar et al	Northwest Laboratory	Washington State Department of Health Public Health Laboratories	Washington
USA/WA-PHL-017457/2022	EPI_ISL_12085244	?	Drew MacKellar et al	Incyte Diagnostics Spokane	Washington State Department of Health Public Health Laboratories	Washington
USA/WA-S16650/2022	EPI_ISL_9271854	OM445320.1	Deborah A. Nickerson et al	Seattle Flu Study	Seattle Flu Study	Other_King_County
USA/WA-S16260/2022	EPI_ISL_9060317	OM363891.1	Deborah A. Nickerson et al	Seattle Flu Study	Seattle Flu Study	North_King_County
USA/WA-CDC-UW22052390904/2022	EPI_ISL_13102817	ON688978.1	Pavitra Roychoudhury et al	UW Virology Lab	UW Virology Lab	Washington
USA/WA-PHL-021737/2022	EPI_ISL_13278309	?	Drew MacKellar et al	Northwest Laboratory	Washington State Department of Health Public Health Laboratories	Washington
USA/WA-PHL-021440/2022	EPI_ISL_13156203	?	Drew MacKellar et al	Central Washington Hospital & Clinics	Washington State Department of Health Public Health Laboratories	Washington
USA/WA-PHL-010798/2022	EPI_ISL_8992177	?	Drew MacKellar et al	Washington State Department of Health Public Health Laboratories	Washington State Department of Health Public Health Laboratories	Washington
USA/WA-PHL-009206/2021	EPI_ISL_8564301	?	Drew MacKellar et al	Washington State Department of Health Public Health Laboratories	Washington State Department of Health Public Health Laboratories	Washington
USA/WA-CDC-UW22050712866/2022	EPI_ISL_12804994	ON689308.1	Pavitra Roychoudhury et al	UW Virology Lab	UW Virology Lab	Washington
USA/WA-PHL-015000/2022	EPI_ISL_10398016	?	Drew MacKellar et al	Washington State Department of Health Public Health Laboratories	Washington State Department of Health Public Health Laboratories	Washington
USA/WA-PHL-014656/2022	EPI_ISL_10397680	?	Drew MacKellar et al	Washington State Department of Health Public Health Laboratories	Washington State Department of Health Public Health Laboratories	Washington
USA/WA-PHL-014689/2022	EPI_ISL_10397712	?	Drew MacKellar et al	Washington State Department of Health Public Health Laboratories	Washington State Department of Health Public Health Laboratories	Washington
USA/WA-PHL-020808/2022	EPI_ISL_12969415	?	Drew MacKellar et al	Northwest Laboratory	Washington State Department of Health Public Health Laboratories	Washington
USA/WA-CDC-UW22030665551/2022	EPI_ISL_11093849	ON018713.1	Pavitra Roychoudhury et al	UW Virology Lab	UW Virology Lab	North_King_County
USA/WA-PHL-010877/2022	EPI_ISL_8992252	?	Drew MacKellar et al	Washington State Department of Health Public Health Laboratories	Washington State Department of Health Public Health Laboratories	Washington
USA/WA-S18582/2022	EPI_ISL_10571198	OM886643.1	Chris D. Frazar et al	Seattle Flu Study	Seattle Flu Study	North_King_County
USA/WA-PHL-019850/2022	EPI_ISL_12869059	?	Drew MacKellar et al	Northwest Laboratory	Washington State Department of Health Public Health Laboratories	Washington
USA/WA-PHL-011770/2022	EPI_ISL_9400964	?	Drew MacKellar et al	Washington State Department of Health Public Health Laboratories	Washington State Department of Health Public Health Laboratories	Washington
USA/WA-PHL-010290/2022	EPI_ISL_8798429	?	Drew MacKellar et al	Washington State Department of Health Public Health Laboratories	Washington State Department of Health Public Health Laboratories	Washington
USA/WA-PHL-020484/2022	EPI_ISL_12869301	?	Drew MacKellar et al	WA PHL	Washington State Department of Health Public Health Laboratories	Washington
USA/WA-PHL-014839/2022	EPI_ISL_10397859	?	Drew MacKellar et al	Washington State Department of Health Public Health Laboratories	Washington State Department of Health Public Health Laboratories	Washington
USA/WA-CDC-UW22020418927/2022	EPI_ISL_10021619	OM753342.1	Pavitra Roychoudhury et al	UW Virology Lab	UW Virology Lab	North_King_County
USA/WA-PHL-013206/2022	EPI_ISL_9818638	?	Drew MacKellar et al	Washington State Department of Health Public Health Laboratories	Washington State Department of Health Public Health Laboratories	Washington
USA/WA-PHL-012747/2022	EPI_ISL_9629171	?	Drew MacKellar et al	Washington State Department of Health Public Health Laboratories	Washington State Department of Health Public Health Laboratories	Washington
USA/WA-PHL-017054/2022	EPI_ISL_11634768	?	Drew MacKellar et al	Washington State Department of Health Public Health Laboratories	Washington State Department of Health Public Health Laboratories	Washington
USA/WA-S17275/2022	EPI_ISL_9553060	OM538495.1	Deborah A. Nickerson et al	Seattle Flu Study	Seattle Flu Study	North_King_County
USA/WA-PHL-020486/2022	EPI_ISL_12869303	?	Drew MacKellar et al	WA PHL	Washington State Department of Health Public Health Laboratories	Washington
USA/WA-PHL-012743/2022	EPI_ISL_9629167	?	Drew MacKellar et al	Washington State Department of Health Public Health Laboratories	Washington State Department of Health Public Health Laboratories	Washington
USA/WA-S18861/2022	EPI_ISL_10844172	OM955532.1	Chris D. Frazar et al	Seattle Flu Study	Seattle Flu Study	Washington
USA/WA-PHL-022589/2022	EPI_ISL_13508836	?	Drew MacKellar et al	Northwest Laboratory	Washington State Department of Health Public Health Laboratories	Washington
USA/WA-PHL-017460/2022	EPI_ISL_12085247	?	Drew MacKellar et al	Incyte Diagnostics Spokane	Washington State Department of Health Public Health Laboratories	Washington
USA/WA-PHL-019079/2022	EPI_ISL_12643458	?	Drew MacKellar et al	Northwest Laboratory	Washington State Department of Health Public Health Laboratories	Washington
USA/WA-S16892/2022	EPI_ISL_9346712	OM457830.1	Deborah A. Nickerson et al	Seattle Flu Study	Seattle Flu Study	North_King_County
USA/WA-PHL-021340/2022	EPI_ISL_13156109	?	Drew MacKellar et al	Interpath Laboratory Inc.	Washington State Department of Health Public Health Laboratories	Washington
USA/WA-PHL-020557/2022	EPI_ISL_12869371	?	Drew MacKellar et al	Central Washington Hospital	Washington State Department of Health Public Health Laboratories	Washington
USA/WA-PHL-016935/2022	EPI_ISL_11634652	?	Drew MacKellar et al	Washington State Department of Health Public Health Laboratories	Washington State Department of Health Public Health Laboratories	Washington
USA/WA-PHL-012672/2022	EPI_ISL_9629112	?	Drew MacKellar et al	Washington State Department of Health Public Health Laboratories	Washington State Department of Health Public Health Laboratories	Washington
USA/WA-S17550/2022	EPI_ISL_9638168	OM571336.1	Deborah A. Nickerson et al	Seattle Flu Study	Seattle Flu Study	North_King_County
USA/WA-PHL-016768/2022	EPI_ISL_11501477	?	Drew MacKellar et al	Washington State Department of Health Public Health Laboratories	Washington State Department of Health Public Health Laboratories	Washington
USA/WA-PHL-015728/2022	EPI_ISL_11039500	?	Drew MacKellar et al	Washington State Department of Health Public Health Laboratories	Washington State Department of Health Public Health Laboratories	Washington
USA/WA-S18835/2021	EPI_ISL_10844146	OM955366.1	Chris D. Frazar et al	Seattle Flu Study	Seattle Flu Study	Washington
USA/WA-PHL-012076/2022	EPI_ISL_9401244	?	Drew MacKellar et al	Washington State Department of Health Public Health Laboratories	Washington State Department of Health Public Health Laboratories	Washington
USA/WA-PHL-008761/2021	EPI_ISL_8566553	?	Drew MacKellar et al	Washington State Department of Health Public Health Laboratories	Washington State Department of Health Public Health Laboratories	Washington
USA/WA-PHL-018952/2022	EPI_ISL_12600940	?	Drew MacKellar et al	Atlas Genomics	Washington State Department of Health Public Health Laboratories	Washington
USA/WA-PHL-010586/2022	EPI_ISL_8798714	?	Drew MacKellar et al	Washington State Department of Health Public Health Laboratories	Washington State Department of Health Public Health Laboratories	Washington
USA/WA-PHL-013752/2022	EPI_ISL_9918882	?	Drew MacKellar et al	Washington State Department of Health Public Health Laboratories	Washington State Department of Health Public Health Laboratories	Washington
USA/WA-PHL-011609/2022	EPI_ISL_9243661	?	Drew MacKellar et al	Washington State Department of Health Public Health Laboratories	Washington State Department of Health Public Health Laboratories	Washington
USA/WA-UW-22022332408/2022	EPI_ISL_11697073	ON140306.1	Pavitra Roychoudhury et al	UW Virology Lab	UW Virology Lab	South_King_County
USA/WA-PHL-018765/2022	EPI_ISL_12695794	?	Drew MacKellar et al	Incyte Diagnostics Spokane	Washington State Department of Health Public Health Laboratories	Washington
USA/WA-PHL-019715/2022	EPI_ISL_12695993	?	Drew MacKellar et al	Northwest Laboratory	Washington State Department of Health Public Health Laboratories	Washington
USA/WA-S18151/2022	EPI_ISL_9881780	OM676155.1	Deborah A. Nickerson et al	Seattle Flu Study	Seattle Flu Study	North_King_County
USA/WA-PHL-018371/2022	EPI_ISL_12511664	?	Drew MacKellar et al	Northwest Laboratory	Washington State Department of Health Public Health Laboratories	Washington
USA/WA-PHL-010622/2022	EPI_ISL_9144987	?	Drew MacKellar et al	Washington State Department of Health Public Health Laboratories	Washington State Department of Health Public Health Laboratories	Washington
USA/WA-PHL-020487/2022	EPI_ISL_12869304	?	Drew MacKellar et al	WA PHL	Washington State Department of Health Public Health Laboratories	Washington
USA/WA-S16191/2021	EPI_ISL_9060250	OM363738.1	Deborah A. Nickerson et al	Seattle Flu Study	Seattle Flu Study	Washington
USA/WA-PHL-019646/2022	EPI_ISL_12695925	?	Drew MacKellar et al	Northwest Laboratory	Washington State Department of Health Public Health Laboratories	Washington
USA/WA-CDC-UW22022624432/2022	EPI_ISL_11099791	ON018433.1	Pavitra Roychoudhury et al	UW Virology Lab	UW Virology Lab	North_King_County
USA/WA-PHL-016984/2022	EPI_ISL_11634699	?	Drew MacKellar et al	Washington State Department of Health Public Health Laboratories	Washington State Department of Health Public Health Laboratories	Washington
USA/WA-S16497/2022	EPI_ISL_9060553	OM364070.1	Deborah A. Nickerson et al	Seattle Flu Study	Seattle Flu Study	North_King_County
USA/WA-UW-21123036242/2021	EPI_ISL_9301885	OM510078.1	Pavitra Roychoudhury et al	UW Virology Lab	UW Virology Lab	South_King_County
USA/WA-PHL-017330/2022	EPI_ISL_12433639	?	Drew MacKellar et al	Northwest Laboratory	Washington State Department of Health Public Health Laboratories	Washington
USA/WA-CDC-UW22020466598/2022	EPI_ISL_10345880	OM841754.1	Pavitra Roychoudhury et al	UW Virology Lab	UW Virology Lab	North_King_County
USA/WA-PHL-019200/2022	EPI_ISL_12643577	?	Drew MacKellar et al	Northwest Laboratory	Washington State Department of Health Public Health Laboratories	Washington
USA/WA-PHL-015456/2022	EPI_ISL_10953799	?	Drew MacKellar et al	Washington State Department of Health Public Health Laboratories	Washington State Department of Health Public Health Laboratories	Washington
USA/WA-PHL-015839/2022	EPI_ISL_11039592	?	Drew MacKellar et al	Washington State Department of Health Public Health Laboratories	Washington State Department of Health Public Health Laboratories	South_King_County
USA/WA-S18627/2022	EPI_ISL_10571242	OM886687.1	Chris D. Frazar et al	Seattle Flu Study	Seattle Flu Study	North_King_County
USA/WA-S18620/2022	EPI_ISL_10571235	OM886680.1	Chris D. Frazar et al	Seattle Flu Study	Seattle Flu Study	Washington
USA/WA-PHL-014620/2022	EPI_ISL_10717026	?	Drew MacKellar et al	Washington State Department of Health Public Health Laboratories	Washington State Department of Health Public Health Laboratories	Washington
USA/WA-PHL-024554/2022	EPI_ISL_14157123	?	Drew MacKellar et al	Atlas Genomics	Washington State Department of Health Public Health Laboratories	Washington
USA/WA-UW-22011021837/2022	EPI_ISL_9594849	OM569714.1	Pavitra Roychoudhury et al	UW Virology Lab	UW Virology Lab	South_King_County
USA/WA-PHL-021880/2022	EPI_ISL_13394952	?	Drew MacKellar et al	Incyte Diagnostics Spokane	Washington State Department of Health Public Health Laboratories	Washington
USA/WA-PHL-013576/2022	EPI_ISL_9918722	?	Drew MacKellar et al	Washington State Department of Health Public Health Laboratories	Washington State Department of Health Public Health Laboratories	Washington
USA/WA-CDC-UW21121581775/2021	EPI_ISL_8131741	OM056388.1	Pavitra Roychoudhury et al	UW Virology Lab	UW Virology Lab	North_King_County
USA/WA-UW-21122236727/2021	EPI_ISL_8750364	OM296375.1	Pavitra Roychoudhury et al	UW Virology Lab	UW Virology Lab	North_King_County
USA/WA-PHL-018983/2022	EPI_ISL_12600969	?	Drew MacKellar et al	Northwest Laboratory	Washington State Department of Health Public Health Laboratories	Washington
USA/WA-PHL-018439/2022	EPI_ISL_12511726	?	Drew MacKellar et al	Northwest Laboratory	Washington State Department of Health Public Health Laboratories	Washington
USA/WA-PHL-013618/2022	EPI_ISL_9918760	?	Drew MacKellar et al	Washington State Department of Health Public Health Laboratories	Washington State Department of Health Public Health Laboratories	Washington
USA/WA-PHL-012824/2022	EPI_ISL_9629243	?	Drew MacKellar et al	Washington State Department of Health Public Health Laboratories	Washington State Department of Health Public Health Laboratories	Washington
USA/WA-PHL-010283/2022	EPI_ISL_8798422	?	Drew MacKellar et al	Washington State Department of Health Public Health Laboratories	Washington State Department of Health Public Health Laboratories	Washington
USA/WA-PHL-014495/2021	EPI_ISL_10117320	?	Drew MacKellar et al	Washington State Department of Health Public Health Laboratories	Washington State Department of Health Public Health Laboratories	Washington
USA/WA-PHL-021181/2022	EPI_ISL_13156032	?	Drew MacKellar et al	Central Washington Hospital & Clinics	Washington State Department of Health Public Health Laboratories	Washington
USA/WA-CDC-UW22030137840/2022	EPI_ISL_11099700	ON018543.1	Pavitra Roychoudhury et al	UW Virology Lab	UW Virology Lab	South_King_County
USA/WA-PHL-014805/2022	EPI_ISL_10397825	?	Drew MacKellar et al	Washington State Department of Health Public Health Laboratories	Washington State Department of Health Public Health Laboratories	Washington
USA/WA-PHL-012737/2022	EPI_ISL_9629166	?	Drew MacKellar et al	Washington State Department of Health Public Health Laboratories	Washington State Department of Health Public Health Laboratories	Washington
USA/WA-PHL-008917/2021	EPI_ISL_8566691	?	Drew MacKellar et al	Washington State Department of Health Public Health Laboratories	Washington State Department of Health Public Health Laboratories	Washington
USA/WA-PHL-021146/2022	EPI_ISL_13155997	?	Drew MacKellar et al	Washington State Department of Health Public Health Laboratories	Washington State Department of Health Public Health Laboratories	Washington
USA/WA-CDC-UW21122476138/2021	EPI_ISL_8605833	OM232513.1	Pavitra Roychoudhury et al	UW Virology Lab	UW Virology Lab	North_King_County
USA/WA-S20715/2021	EPI_ISL_13394756	ON808908.1	Chris D. Frazar et al	Seattle Flu Study	Seattle Flu Study	Washington
USA/WA-PHL-011348/2022	EPI_ISL_9243411	?	Drew MacKellar et al	Washington State Department of Health Public Health Laboratories	Washington State Department of Health Public Health Laboratories	Washington
USA/WA-CDC-UW21123047726/2021	EPI_ISL_8621926	OM269409.1	Pavitra Roychoudhury et al	UW Virology Lab	UW Virology Lab	North_King_County
USA/WA-PHL-013278/2022	EPI_ISL_9818705	?	Drew MacKellar et al	Washington State Department of Health Public Health Laboratories	Washington State Department of Health Public Health Laboratories	Washington
USA/WA-PHL-012912/2022	EPI_ISL_9579856	?	Drew MacKellar et al	Washington State Department of Health Public Health Laboratories	Washington State Department of Health Public Health Laboratories	Washington
USA/WA-PHL-016894/2022	EPI_ISL_11634611	?	Drew MacKellar et al	Washington State Department of Health Public Health Laboratories	Washington State Department of Health Public Health Laboratories	Washington
USA/WA-UW-22051105305/2022	EPI_ISL_12981422	ON627130.1	Pavitra Roychoudhury et al	UW Virology Lab	UW Virology Lab	Washington
USA/WA-PHL-017423/2022	EPI_ISL_12085216	?	Drew MacKellar et al	Incyte Diagnostics Spokane	Washington State Department of Health Public Health Laboratories	Washington
USA/WA-UW-22060167397/2022	EPI_ISL_13242766	ON740712.1	Pavitra Roychoudhury et al	UW Virology Lab	UW Virology Lab	Washington
USA/WA-PHL-018142/2022	EPI_ISL_12332267	?	Drew MacKellar et al	Northwest Laboratory	Washington State Department of Health Public Health Laboratories	Washington
USA/WA-CDC-UW22022805748/2022	EPI_ISL_11099938	ON018498.1	Pavitra Roychoudhury et al	UW Virology Lab	UW Virology Lab	North_King_County
USA/WA-CDC-UW22011042952/2022	EPI_ISL_9275291	OM442205.1	Pavitra Roychoudhury et al	UW Virology Lab	UW Virology Lab	South_King_County
USA/WA-PHL-021928/2022	EPI_ISL_13394998	?	Drew MacKellar et al	Incyte Diagnostics Spokane	Washington State Department of Health Public Health Laboratories	Washington
USA/WA-PHL-019399/2022	EPI_ISL_12601097	?	Drew MacKellar et al	WA PHL	Washington State Department of Health Public Health Laboratories	Washington
USA/WA-PHL-020615/2022	EPI_ISL_12869384	?	Drew MacKellar et al	Central Washington Hospital	Washington State Department of Health Public Health Laboratories	Washington
USA/WA-CDC-UW21121606649/2021	EPI_ISL_8355109	OM131799.1	Pavitra Roychoudhury et al	UW Virology Lab	UW Virology Lab	North_King_County
USA/WA-PHL-014380/2022	EPI_ISL_10117211	?	Drew MacKellar et al	Washington State Department of Health Public Health Laboratories	Washington State Department of Health Public Health Laboratories	Washington
USA/WA-S17141/2022	EPI_ISL_9346961	OM458068.1	Deborah A. Nickerson et al	Seattle Flu Study	Seattle Flu Study	South_King_County
USA/WA-PHL-009242/2021	EPI_ISL_8564336	?	Drew MacKellar et al	Washington State Department of Health Public Health Laboratories	Washington State Department of Health Public Health Laboratories	Washington
USA/WA-PHL-009385/2021	EPI_ISL_8564471	?	Drew MacKellar et al	Washington State Department of Health Public Health Laboratories	Washington State Department of Health Public Health Laboratories	Washington
USA/WA-PHL-011451/2022	EPI_ISL_9243511	?	Drew MacKellar et al	Washington State Department of Health Public Health Laboratories	Washington State Department of Health Public Health Laboratories	Washington
USA/WA-PHL-018727/2022	EPI_ISL_12511999	?	Drew MacKellar et al	Northwest Laboratory	Washington State Department of Health Public Health Laboratories	Washington
USA/WA-PHL-016080/2022	EPI_ISL_11039739	?	Drew MacKellar et al	Washington State Department of Health Public Health Laboratories	Washington State Department of Health Public Health Laboratories	South_King_County
USA/WA-S16663/2022	EPI_ISL_9271867	OM445333.1	Deborah A. Nickerson et al	Seattle Flu Study	Seattle Flu Study	North_King_County
USA/WA-PHL-017075/2022	EPI_ISL_11634789	?	Drew MacKellar et al	Washington State Department of Health Public Health Laboratories	Washington State Department of Health Public Health Laboratories	Washington
USA/WA-UW-22011097699/2022	EPI_ISL_9594901	OM569777.1	Pavitra Roychoudhury et al	UW Virology Lab	UW Virology Lab	South_King_County
USA/WA-PHL-010518/2021	EPI_ISL_8798647	?	Drew MacKellar et al	Washington State Department of Health Public Health Laboratories	Washington State Department of Health Public Health Laboratories	Washington
USA/WA-PHL-016134/2022	EPI_ISL_11300214	?	Drew MacKellar et al	Washington State Department of Health Public Health Laboratories	Washington State Department of Health Public Health Laboratories	Washington
USA/WA-CDC-UW22010510267/2022	EPI_ISL_8986525	OM348087.1	Pavitra Roychoudhury et al	UW Virology Lab	UW Virology Lab	South_King_County
USA/WA-UW-22022239918/2022	EPI_ISL_11697090	ON140322.1	Pavitra Roychoudhury et al	UW Virology Lab	UW Virology Lab	South_King_County
USA/WA-PHL-016960/2022	EPI_ISL_11634676	?	Drew MacKellar et al	Washington State Department of Health Public Health Laboratories	Washington State Department of Health Public Health Laboratories	Washington
USA/WA-PHL-010665/2022	EPI_ISL_9145028	?	Drew MacKellar et al	Washington State Department of Health Public Health Laboratories	Washington State Department of Health Public Health Laboratories	Washington
USA/WA-PHL-022331/2022	EPI_ISL_13395114	?	Drew MacKellar et al	Central Washington Hospital	Washington State Department of Health Public Health Laboratories	Washington
USA/WA-PHL-009393/2021	EPI_ISL_8564479	?	Drew MacKellar et al	Washington State Department of Health Public Health Laboratories	Washington State Department of Health Public Health Laboratories	Washington
USA/WA-PHL-022445/2022	EPI_ISL_13607934	?	Drew MacKellar et al	Interpath Laboratory Inc	Washington State Department of Health Public Health Laboratories	Washington
USA/WA-CDC-UW21122432932/2021	EPI_ISL_8480300	OM188636.1	Pavitra Roychoudhury et al	UW Virology Lab	UW Virology Lab	Washington
USA/WA-UW-22010847471/2022	EPI_ISL_9594910	OM569794.1	Pavitra Roychoudhury et al	UW Virology Lab	UW Virology Lab	North_King_County
USA/WA-CDC-UW22021476384/2022	EPI_ISL_10874426	OM956406.1	Pavitra Roychoudhury et al	UW Virology Lab	UW Virology Lab	North_King_County
USA/WA-CDC-UW22022877458/2022	EPI_ISL_11179781	ON026232.1	Pavitra Roychoudhury et al	UW Virology Lab	UW Virology Lab	North_King_County
USA/WA-PHL-015604/2022	EPI_ISL_10953805	?	Drew MacKellar et al	Washington State Department of Health Public Health Laboratories	Washington State Department of Health Public Health Laboratories	Washington
USA/WA-PHL-018577/2022	EPI_ISL_12511855	?	Drew MacKellar et al	Northwest Laboratory	Washington State Department of Health Public Health Laboratories	Washington
USA/WA-PHL-015294/2022	EPI_ISL_10953518	?	Drew MacKellar et al	Washington State Department of Health Public Health Laboratories	Washington State Department of Health Public Health Laboratories	Washington
USA/WA-PHL-015618/2022	EPI_ISL_10953694	?	Drew MacKellar et al	Washington State Department of Health Public Health Laboratories	Washington State Department of Health Public Health Laboratories	Washington
USA/WA-PHL-015265/2022	EPI_ISL_10717260	?	Drew MacKellar et al	Washington State Department of Health Public Health Laboratories	Washington State Department of Health Public Health Laboratories	Washington
USA/WA-S21139/2022	EPI_ISL_13834364	ON981589.1	Chris D. Frazar et al	Seattle Flu Study, University of Washington Medical Center	Seattle Flu Study, University of Washington Medical Center	Washington
USA/WA-PHL-014337/2022	EPI_ISL_10117172	?	Drew MacKellar et al	Washington State Department of Health Public Health Laboratories	Washington State Department of Health Public Health Laboratories	Washington
USA/WA-PHL-013443/2022	EPI_ISL_9918598	?	Drew MacKellar et al	Washington State Department of Health Public Health Laboratories	Washington State Department of Health Public Health Laboratories	Washington
USA/WA-PHL-017001/2022	EPI_ISL_11634715	?	Drew MacKellar et al	Washington State Department of Health Public Health Laboratories	Washington State Department of Health Public Health Laboratories	Washington
USA/WA-S19503/2022	EPI_ISL_11961212	ON207173.1	Chris D. Frazar et al	Seattle Flu Study	Seattle Flu Study	Washington
USA/WA-PHL-014946/2022	EPI_ISL_10397963	?	Drew MacKellar et al	Washington State Department of Health Public Health Laboratories	Washington State Department of Health Public Health Laboratories	Washington
USA/WA-S17241/2022	EPI_ISL_9553026	OM538462.1	Deborah A. Nickerson et al	Seattle Flu Study	Seattle Flu Study	North_King_County
USA/WA-UW-22030522877/2022	EPI_ISL_11697086	ON140318.1	Pavitra Roychoudhury et al	UW Virology Lab	UW Virology Lab	North_King_County
USA/WA-PHL-016515/2022	EPI_ISL_11501240	?	Drew MacKellar et al	Washington State Department of Health Public Health Laboratories	Washington State Department of Health Public Health Laboratories	Washington
USA/WA-CDC-UW22012538048/2022	EPI_ISL_9594655	OM570790.1	Pavitra Roychoudhury et al	UW Virology Lab	UW Virology Lab	Washington
USA/WA-PHL-012878/2022	EPI_ISL_9579822	?	Drew MacKellar et al	Washington State Department of Health Public Health Laboratories	Washington State Department of Health Public Health Laboratories	Washington
USA/WA-S16229/2021	EPI_ISL_9060286	OM363768.1	Deborah A. Nickerson et al	Seattle Flu Study	Seattle Flu Study	Washington
USA/WA-CDC-UW21122935749/2021	EPI_ISL_8621991	OM269291.1	Pavitra Roychoudhury et al	UW Virology Lab	UW Virology Lab	North_King_County
USA/WA-PHL-012794/2022	EPI_ISL_9629215	?	Drew MacKellar et al	Washington State Department of Health Public Health Laboratories	Washington State Department of Health Public Health Laboratories	Washington
USA/WA-PHL-010642/2022	EPI_ISL_9145007	?	Drew MacKellar et al	Washington State Department of Health Public Health Laboratories	Washington State Department of Health Public Health Laboratories	Washington
USA/WA-UW-22020896555/2022	EPI_ISL_11177225	?	Pavitra Roychoudhury et al	UW Virology Lab	UW Virology Lab	North_King_County
USA/WA-PHL-012698/2022	EPI_ISL_9629134	?	Drew MacKellar et al	Washington State Department of Health Public Health Laboratories	Washington State Department of Health Public Health Laboratories	Washington
USA/WA-PHL-014426/2022	EPI_ISL_10117253	?	Drew MacKellar et al	Washington State Department of Health Public Health Laboratories	Washington State Department of Health Public Health Laboratories	Washington
USA/WA-CDC-UW21121343612/2021	EPI_ISL_7982487	OM004405.1	Pavitra Roychoudhury et al	UW Virology Lab	UW Virology Lab	South_King_County
USA/WA-PHL-010411/2022	EPI_ISL_8798545	?	Drew MacKellar et al	Washington State Department of Health Public Health Laboratories	Washington State Department of Health Public Health Laboratories	Washington
USA/WA-PHL-019733/2022	EPI_ISL_12696009	?	Drew MacKellar et al	Northwest Laboratory	Washington State Department of Health Public Health Laboratories	Washington
USA/WA-PHL-022000/2022	EPI_ISL_13395064	?	Drew MacKellar et al	Interpath Laboratory	Washington State Department of Health Public Health Laboratories	Washington
USA/WA-PHL-010003/2022	EPI_ISL_8567706	?	Drew MacKellar et al	Washington State Department of Health Public Health Laboratories	Washington State Department of Health Public Health Laboratories	Washington
USA/WA-S16106/2022	EPI_ISL_8822424	OM296912.1	Deborah A. Nickerson et al	Seattle Flu Study	Seattle Flu Study	Washington
USA/WA-PHL-012445/2022	EPI_ISL_9442714	?	Drew MacKellar et al	Washington State Department of Health Public Health Laboratories	Washington State Department of Health Public Health Laboratories	Washington
USA/WA-PHL-014914/2022	EPI_ISL_10397932	?	Drew MacKellar et al	Washington State Department of Health Public Health Laboratories	Washington State Department of Health Public Health Laboratories	South_King_County
USA/WA-PHL-011698/2022	EPI_ISL_9243749	?	Drew MacKellar et al	Washington State Department of Health Public Health Laboratories	Washington State Department of Health Public Health Laboratories	Washington
USA/WA-PHL-021374/2022	EPI_ISL_13156137	?	Drew MacKellar et al	Washington State Department of Health Public Health Laboratories	Washington State Department of Health Public Health Laboratories	Washington
USA/WA-S19089/2022	EPI_ISL_11328033	ON053017.1	Chris D. Frazar et al	Seattle Flu Study	Seattle Flu Study	North_King_County
USA/WA-CDC-UW22022388221/2022	EPI_ISL_11100016	ON018259.1	Pavitra Roychoudhury et al	UW Virology Lab	UW Virology Lab	North_King_County
USA/WA-PHL-016694/2022	EPI_ISL_11501408	?	Drew MacKellar et al	Washington State Department of Health Public Health Laboratories	Washington State Department of Health Public Health Laboratories	Washington
USA/WA-PHL-008391/2021	EPI_ISL_8146994	?	Drew MacKellar et al	Washington State Department of Health Public Health Laboratories	Washington State Department of Health Public Health Laboratories	Washington
USA/WA-S16165/2021	EPI_ISL_8822484	OM296675.1	Deborah A. Nickerson et al	Seattle Flu Study	Seattle Flu Study	Washington
USA/WA-CDC-UW21121724564/2021	EPI_ISL_8355061	OM131902.1	Pavitra Roychoudhury et al	UW Virology Lab	UW Virology Lab	South_King_County
USA/WA-PHL-014744/2022	EPI_ISL_10397766	?	Drew MacKellar et al	Washington State Department of Health Public Health Laboratories	Washington State Department of Health Public Health Laboratories	Washington
USA/WA-PHL-008867/2021	EPI_ISL_8566646	?	Drew MacKellar et al	Washington State Department of Health Public Health Laboratories	Washington State Department of Health Public Health Laboratories	Washington
USA/WA-PHL-020445/2022	EPI_ISL_12912409	?	Drew MacKellar et al	Northwest Laboratory	Washington State Department of Health Public Health Laboratories	Washington
USA/WA-S17390/2022	EPI_ISL_9553175	OM538610.1	Deborah A. Nickerson et al	Seattle Flu Study	Seattle Flu Study	North_King_County
USA/WA-PHL-013715/2022	EPI_ISL_9918851	?	Drew MacKellar et al	Washington State Department of Health Public Health Laboratories	Washington State Department of Health Public Health Laboratories	Washington
USA/WA-UW-22011097077/2022	EPI_ISL_9594839	OM569750.1	Pavitra Roychoudhury et al	UW Virology Lab	UW Virology Lab	North_King_County
USA/WA-PHL-008258/2021	EPI_ISL_8146965	?	Drew MacKellar et al	Washington State Department of Health Public Health Laboratories	Washington State Department of Health Public Health Laboratories	Washington
USA/WA-PHL-008367/2021	EPI_ISL_8147058	?	Drew MacKellar et al	Washington State Department of Health Public Health Laboratories	Washington State Department of Health Public Health Laboratories	Washington
USA/WA-PHL-013797/2022	EPI_ISL_9918923	?	Drew MacKellar et al	Washington State Department of Health Public Health Laboratories	Washington State Department of Health Public Health Laboratories	Washington
USA/WA-CDC-UW21122420148/2021	EPI_ISL_8480283	OM188569.1	Pavitra Roychoudhury et al	UW Virology Lab	UW Virology Lab	North_King_County
USA/WA-UW-22022488505/2022	EPI_ISL_11177285	ON076941.1	Pavitra Roychoudhury et al	UW Virology Lab	UW Virology Lab	South_King_County
USA/WA-S16212/2021	EPI_ISL_9060269	OM363755.1	Deborah A. Nickerson et al	Seattle Flu Study	Seattle Flu Study	Washington
USA/WA-PHL-008706/2021	EPI_ISL_8209499	?	Drew MacKellar et al	Washington State Department of Health Public Health Laboratories	Washington State Department of Health Public Health Laboratories	Washington
USA/WA-PHL-008451/2021	EPI_ISL_7986026	?	Drew MacKellar et al	Washington State Department of Health Public Health Laboratories	Washington State Department of Health Public Health Laboratories	Washington
USA/WA-S16099/2022	EPI_ISL_8822417	OM296905.1	Deborah A. Nickerson et al	Seattle Flu Study	Seattle Flu Study	North_King_County
USA/WA-PHL-016820/2022	EPI_ISL_11634547	?	Drew MacKellar et al	Washington State Department of Health Public Health Laboratories	Washington State Department of Health Public Health Laboratories	Washington
USA/WA-S16819/2022	EPI_ISL_9272021	OM445462.1	Deborah A. Nickerson et al	Seattle Flu Study	Seattle Flu Study	Washington
USA/WA-CDC-QDX35281750/2022	EPI_ISL_11864097	ON178401.1	Dakota Howard et al	Quest Diagnostics Incorporated	Centers for Disease Control and Prevention Division of Viral Diseases, Pathogen Discovery	Washington
USA/WA-PHL-016853/2022	EPI_ISL_11634576	?	Drew MacKellar et al	Washington State Department of Health Public Health Laboratories	Washington State Department of Health Public Health Laboratories	Washington
USA/WA-CDC-UW22030459293/2022	EPI_ISL_11179638	ON026408.1	Pavitra Roychoudhury et al	UW Virology Lab	UW Virology Lab	North_King_County
USA/WA-PHL-016766/2022	EPI_ISL_11501475	?	Drew MacKellar et al	Washington State Department of Health Public Health Laboratories	Washington State Department of Health Public Health Laboratories	Washington
USA/WA-CDC-UW22020820489/2022	EPI_ISL_10104317	OM758412.1	Pavitra Roychoudhury et al	UW Virology Lab	UW Virology Lab	South_King_County
USA/WA-CDC-UW22010792691/2022	EPI_ISL_9155073	OM404253.1	Pavitra Roychoudhury et al	UW Virology Lab	UW Virology Lab	North_King_County
USA/WA-CDC-UW22010477561/2022	EPI_ISL_8986135	OM348045.1	Pavitra Roychoudhury et al	UW Virology Lab	UW Virology Lab	South_King_County
USA/WA-PHL-014299/2022	EPI_ISL_10117137	?	Drew MacKellar et al	Washington State Department of Health Public Health Laboratories	Washington State Department of Health Public Health Laboratories	Washington
USA/WA-UW-22061508488/2022	EPI_ISL_13564034	ON891502.1	Pavitra Roychoudhury et al	UW Virology Lab	UW Virology Lab	Washington
USA/WA-PHL-014462/2022	EPI_ISL_10117289	?	Drew MacKellar et al	Washington State Department of Health Public Health Laboratories	Washington State Department of Health Public Health Laboratories	Washington
USA/WA-CDC-UW22040162329/2022	EPI_ISL_12174212	ON376504.1	Pavitra Roychoudhury et al	UW Virology Lab	UW Virology Lab	Washington
USA/WA-PHL-014638/2022	EPI_ISL_10397667	?	Drew MacKellar et al	Washington State Department of Health Public Health Laboratories	Washington State Department of Health Public Health Laboratories	Washington
USA/WA-PHL-011385/2022	EPI_ISL_9243446	?	Drew MacKellar et al	Washington State Department of Health Public Health Laboratories	Washington State Department of Health Public Health Laboratories	Washington
USA/WA-PHL-015027/2022	EPI_ISL_10717050	?	Drew MacKellar et al	Washington State Department of Health Public Health Laboratories	Washington State Department of Health Public Health Laboratories	Washington
USA/WA-UW-22060160327/2022	EPI_ISL_13242776	ON740721.1	Pavitra Roychoudhury et al	UW Virology Lab	UW Virology Lab	Washington
USA/WA-PHL-013151/2022	EPI_ISL_9629310	?	Drew MacKellar et al	Washington State Department of Health Public Health Laboratories	Washington State Department of Health Public Health Laboratories	Washington
USA/WA-PHL-012781/2022	EPI_ISL_9629204	?	Drew MacKellar et al	Washington State Department of Health Public Health Laboratories	Washington State Department of Health Public Health Laboratories	Washington
USA/WA-PHL-011948/2022	EPI_ISL_9401126	?	Drew MacKellar et al	Washington State Department of Health Public Health Laboratories	Washington State Department of Health Public Health Laboratories	Washington
USA/WA-PHL-017036/2022	EPI_ISL_11634750	?	Drew MacKellar et al	Washington State Department of Health Public Health Laboratories	Washington State Department of Health Public Health Laboratories	Washington
USA/WA-CDC-UW22030142932/2022	EPI_ISL_11099694	ON018550.1	Pavitra Roychoudhury et al	UW Virology Lab	UW Virology Lab	North_King_County
USA/WA-S18758/2022	EPI_ISL_10844069	?	Chris D. Frazar et al	Seattle Flu Study	Seattle Flu Study	North_King_County
USA/WA-PHL-009905/2021	EPI_ISL_8564522	?	Drew MacKellar et al	Washington State Department of Health Public Health Laboratories	Washington State Department of Health Public Health Laboratories	Washington
USA/WA-CDC-UW21122408251/2021	EPI_ISL_8480347	OM188495.1	Pavitra Roychoudhury et al	UW Virology Lab	UW Virology Lab	North_King_County
USA/WA-PHL-011975/2022	EPI_ISL_9401147	?	Drew MacKellar et al	Washington State Department of Health Public Health Laboratories	Washington State Department of Health Public Health Laboratories	Washington
USA/WA-CDC-UW21121962852/2021	EPI_ISL_8354896	OM132046.1	Pavitra Roychoudhury et al	UW Virology Lab	UW Virology Lab	South_King_County
USA/WA-PHL-010229/2022	EPI_ISL_8676779	?	Drew MacKellar et al	Washington State Department of Health Public Health Laboratories	Washington State Department of Health Public Health Laboratories	Washington
USA/WA-PHL-017612/2022	EPI_ISL_12228936	?	Drew MacKellar et al	Northwest Laboratory	Washington State Department of Health Public Health Laboratories	Washington
USA/WA-PHL-021614/2022	EPI_ISL_13278190	?	Drew MacKellar et al	Northwest Laboratory	Washington State Department of Health Public Health Laboratories	Washington
USA/WA-PHL-022571/2022	EPI_ISL_13508820	?	Drew MacKellar et al	Northwest Laboratory	Washington State Department of Health Public Health Laboratories	Washington
USA/WA-PHL-018855/2022	EPI_ISL_12600849	?	Drew MacKellar et al	Atlas Genomics	Washington State Department of Health Public Health Laboratories	Washington
USA/WA-S18819/2022	EPI_ISL_10844130	OM955519.1	Chris D. Frazar et al	Seattle Flu Study	Seattle Flu Study	South_King_County
USA/WA-PHL-014171/2022	EPI_ISL_10117107	?	Drew MacKellar et al	Washington State Department of Health Public Health Laboratories	Washington State Department of Health Public Health Laboratories	Washington
USA/WA-PHL-010528/2021	EPI_ISL_8798657	?	Drew MacKellar et al	Washington State Department of Health Public Health Laboratories	Washington State Department of Health Public Health Laboratories	Washington
USA/WA-PHL-021274/2022	EPI_ISL_13394833	?	Drew MacKellar et al	Interpath Laboratory	Washington State Department of Health Public Health Laboratories	Washington
USA/WA-PHL-017689/2022	EPI_ISL_12085289	?	Drew MacKellar et al	Northwest Laboratory	Washington State Department of Health Public Health Laboratories	Washington
USA/WA-PHL-010624/2022	EPI_ISL_9144989	?	Drew MacKellar et al	Washington State Department of Health Public Health Laboratories	Washington State Department of Health Public Health Laboratories	Washington
USA/WA-PHL-011807/2022	EPI_ISL_9400998	?	Drew MacKellar et al	Washington State Department of Health Public Health Laboratories	Washington State Department of Health Public Health Laboratories	Washington
USA/WA-UW-22070382752/2022	EPI_ISL_13982714	OP034718.1	Pavitra Roychoudhury et al	UW Virology Lab	UW Virology Lab	Washington
USA/WA-PHL-009672/2021	EPI_ISL_8567654	?	Drew MacKellar et al	Washington State Department of Health Public Health Laboratories	Washington State Department of Health Public Health Laboratories	North_King_County
USA/WA-PHL-013100/2022	EPI_ISL_9629259	?	Drew MacKellar et al	Washington State Department of Health Public Health Laboratories	Washington State Department of Health Public Health Laboratories	Washington
USA/WA-PHL-021726/2022	EPI_ISL_13278298	?	Drew MacKellar et al	Northwest Laboratory	Washington State Department of Health Public Health Laboratories	Washington
USA/WA-PHL-011001/2022	EPI_ISL_8992370	?	Drew MacKellar et al	Washington State Department of Health Public Health Laboratories	Washington State Department of Health Public Health Laboratories	Washington
USA/WA-PHL-015670/2022	EPI_ISL_11300139	?	Drew MacKellar et al	Washington State Department of Health Public Health Laboratories	Washington State Department of Health Public Health Laboratories	Washington
USA/WA-PHL-012779/2022	EPI_ISL_9629202	?	Drew MacKellar et al	Washington State Department of Health Public Health Laboratories	Washington State Department of Health Public Health Laboratories	Washington
USA/WA-S17464/2022	EPI_ISL_9553247	OM524405.1	Deborah A. Nickerson et al	Seattle Flu Study	Seattle Flu Study	Washington
USA/WA-PHL-014679/2022	EPI_ISL_10397703	?	Drew MacKellar et al	Washington State Department of Health Public Health Laboratories	Washington State Department of Health Public Health Laboratories	Washington
USA/WA-PHL-010225/2022	EPI_ISL_8676775	?	Drew MacKellar et al	Washington State Department of Health Public Health Laboratories	Washington State Department of Health Public Health Laboratories	Washington
USA/WA-PHL-017634/2022	EPI_ISL_12228957	?	Drew MacKellar et al	Northwest Laboratory	Washington State Department of Health Public Health Laboratories	Washington
USA/WA-CDC-UW22022107587/2022	EPI_ISL_10875186	OM956728.1	Pavitra Roychoudhury et al	UW Virology Lab	UW Virology Lab	South_King_County
USA/WA-CDC-UW22030701247/2022	EPI_ISL_11325137	ON056170.1	Pavitra Roychoudhury et al	UW Virology Lab	UW Virology Lab	Washington
USA/WA-PHL-014706/2022	EPI_ISL_10397729	?	Drew MacKellar et al	Washington State Department of Health Public Health Laboratories	Washington State Department of Health Public Health Laboratories	Washington
USA/WA-PHL-019012/2022	EPI_ISL_12600996	?	Drew MacKellar et al	Northwest Laboratory	Washington State Department of Health Public Health Laboratories	Washington
USA/WA-UW-22030522268/2022	EPI_ISL_11208192	ON040662.1	Pavitra Roychoudhury et al	UW Virology Lab	UW Virology Lab	North_King_County
USA/WA-PHL-016286/2022	EPI_ISL_11300315	?	Drew MacKellar et al	Washington State Department of Health Public Health Laboratories	Washington State Department of Health Public Health Laboratories	Washington
USA/WA-PHL-014443/2022	EPI_ISL_10117270	?	Drew MacKellar et al	Washington State Department of Health Public Health Laboratories	Washington State Department of Health Public Health Laboratories	Washington
USA/WA-PHL-009670/2021	EPI_ISL_8567652	?	Drew MacKellar et al	Washington State Department of Health Public Health Laboratories	Washington State Department of Health Public Health Laboratories	South_King_County
USA/WA-CDC-UW22022840640/2022	EPI_ISL_11099952	ON018537.1	Pavitra Roychoudhury et al	UW Virology Lab	UW Virology Lab	North_King_County
USA/WA-PHL-013426/2022	EPI_ISL_9818844	?	Drew MacKellar et al	Washington State Department of Health Public Health Laboratories	Washington State Department of Health Public Health Laboratories	Washington
USA/WA-PHL-016072/2022	EPI_ISL_11039732	?	Drew MacKellar et al	Washington State Department of Health Public Health Laboratories	Washington State Department of Health Public Health Laboratories	Washington
USA/WA-PHL-013669/2022	EPI_ISL_9918809	?	Drew MacKellar et al	Washington State Department of Health Public Health Laboratories	Washington State Department of Health Public Health Laboratories	Washington
USA/WA-PHL-019914/2022	EPI_ISL_12869120	?	Drew MacKellar et al	Northwest Laboratory	Washington State Department of Health Public Health Laboratories	Washington
USA/WA-PHL-016741/2022	EPI_ISL_11501451	?	Drew MacKellar et al	Washington State Department of Health Public Health Laboratories	Washington State Department of Health Public Health Laboratories	Washington
USA/WA-S19467/2022	EPI_ISL_11961176	ON207472.1	Chris D. Frazar et al	Seattle Flu Study	Seattle Flu Study	Washington
USA/WA-PHL-012913/2022	EPI_ISL_9579857	?	Drew MacKellar et al	Washington State Department of Health Public Health Laboratories	Washington State Department of Health Public Health Laboratories	Washington
USA/WA-PHL-015393/2022	EPI_ISL_10953573	?	Drew MacKellar et al	Washington State Department of Health Public Health Laboratories	Washington State Department of Health Public Health Laboratories	Washington
USA/WA-S17353/2022	EPI_ISL_9553138	OM538573.1	Deborah A. Nickerson et al	Seattle Flu Study	Seattle Flu Study	South_King_County
USA/WA-PHL-014838/2022	EPI_ISL_10397858	?	Drew MacKellar et al	Washington State Department of Health Public Health Laboratories	Washington State Department of Health Public Health Laboratories	Washington
USA/WA-UW-22020866318/2022	EPI_ISL_11177182	?	Pavitra Roychoudhury et al	UW Virology Lab	UW Virology Lab	Washington
USA/WA-CDC-LC0734708/2022	EPI_ISL_13706689	ON941099.1	Dakota Howard et al	Laboratory Corporation of America	Centers for Disease Control and Prevention Division of Viral Diseases, Pathogen Discovery	Washington
USA/WA-OHSU-16904/2022	EPI_ISL_11779207	?	Brendan L. O'Connell et al	OHSU Lab Services Molecular Microbiology Lab	Oregon SARS-CoV-2 Genome Sequencing Center	Washington
USA/WA-S18775/2022	EPI_ISL_10844086	OM955493.1	Chris D. Frazar et al	Seattle Flu Study	Seattle Flu Study	Washington
USA/WA-PHL-013037/2022	EPI_ISL_9818567	?	Drew MacKellar et al	Washington State Department of Health Public Health Laboratories	Washington State Department of Health Public Health Laboratories	Washington
USA/WA-PHL-008932/2021	EPI_ISL_8566704	?	Drew MacKellar et al	Washington State Department of Health Public Health Laboratories	Washington State Department of Health Public Health Laboratories	Washington
USA/WA-S17408/2022	EPI_ISL_9553192	OM538627.1	Deborah A. Nickerson et al	Seattle Flu Study	Seattle Flu Study	Washington
USA/WA-PHL-021739/2022	EPI_ISL_13278311	?	Drew MacKellar et al	Northwest Laboratory	Washington State Department of Health Public Health Laboratories	Washington
USA/WA-CDC-UW22022840088/2022	EPI_ISL_11099764	ON018519.1	Pavitra Roychoudhury et al	UW Virology Lab	UW Virology Lab	North_King_County
USA/WA-PHL-014985/2022	EPI_ISL_10398001	?	Drew MacKellar et al	Washington State Department of Health Public Health Laboratories	Washington State Department of Health Public Health Laboratories	Washington
USA/WA-S16168/2021	EPI_ISL_8822488	OM296678.1	Deborah A. Nickerson et al	Seattle Flu Study	Seattle Flu Study	Washington
USA/WA-PHL-016342/2022	EPI_ISL_11816778	?	Drew MacKellar et al	Northwest Laboratory	Washington State Department of Health Public Health Laboratories	Washington
USA/WA-PHL-018066/2022	EPI_ISL_12332194	?	Drew MacKellar et al	Northwest Laboratory	Washington State Department of Health Public Health Laboratories	Washington
USA/WA-CDC-UW21122463615/2021	EPI_ISL_8605832	OM232516.1	Pavitra Roychoudhury et al	UW Virology Lab	UW Virology Lab	South_King_County
USA/WA-PHL-013382/2022	EPI_ISL_9818802	?	Drew MacKellar et al	Washington State Department of Health Public Health Laboratories	Washington State Department of Health Public Health Laboratories	Washington
USA/WA-CDC-UW21122433669/2021	EPI_ISL_8480382	OM188508.1	Pavitra Roychoudhury et al	UW Virology Lab	UW Virology Lab	North_King_County
USA/WA-PHL-014534/2022	EPI_ISL_10716946	?	Drew MacKellar et al	Washington State Department of Health Public Health Laboratories	Washington State Department of Health Public Health Laboratories	Washington
USA/WA-PHL-008387/2021	EPI_ISL_8146993	?	Drew MacKellar et al	Washington State Department of Health Public Health Laboratories	Washington State Department of Health Public Health Laboratories	Washington
USA/WA-PHL-017456/2022	EPI_ISL_12085243	?	Drew MacKellar et al	Incyte Diagnostics Spokane	Washington State Department of Health Public Health Laboratories	Washington
USA/WA-PHL-012548/2022	EPI_ISL_9579691	?	Drew MacKellar et al	Washington State Department of Health Public Health Laboratories	Washington State Department of Health Public Health Laboratories	Washington
USA/WA-PHL-011497/2022	EPI_ISL_9243555	?	Drew MacKellar et al	Washington State Department of Health Public Health Laboratories	Washington State Department of Health Public Health Laboratories	Washington
USA/WA-PHL-013358/2022	EPI_ISL_9818781	?	Drew MacKellar et al	Washington State Department of Health Public Health Laboratories	Washington State Department of Health Public Health Laboratories	Washington
USA/WA-PHL-008030/2021	EPI_ISL_7985898	?	Drew MacKellar et al	Washington State Department of Health Public Health Laboratories	Washington State Department of Health Public Health Laboratories	Other_King_County
USA/WA-UW-22060666477/2022	EPI_ISL_13356613	ON796371.1	Pavitra Roychoudhury et al	UW Virology Lab	UW Virology Lab	Washington
USA/WA-PHL-015421/2022	EPI_ISL_10953556	?	Drew MacKellar et al	Washington State Department of Health Public Health Laboratories	Washington State Department of Health Public Health Laboratories	Washington
USA/WA-CDC-UW21123182175/2021	EPI_ISL_8907547	OM341860.1	Pavitra Roychoudhury et al	UW Virology Lab	UW Virology Lab	South_King_County
USA/WA-PHL-018994/2022	EPI_ISL_12600980	?	Drew MacKellar et al	Northwest Laboratory	Washington State Department of Health Public Health Laboratories	Washington
USA/WA-PHL-015022/2022	EPI_ISL_10717045	?	Drew MacKellar et al	Washington State Department of Health Public Health Laboratories	Washington State Department of Health Public Health Laboratories	Washington
USA/WA-CDC-UW22010806170/2022	EPI_ISL_9275509	OM442097.1	Pavitra Roychoudhury et al	UW Virology Lab	UW Virology Lab	South_King_County
USA/WA-CDC-UW22031435819/2022	EPI_ISL_11439149	ON090628.1	Pavitra Roychoudhury et al	UW Virology Lab	UW Virology Lab	Washington
USA/WA-CDC-UW22031463883/2022	EPI_ISL_11439153	?	Pavitra Roychoudhury et al	UW Virology Lab	UW Virology Lab	Washington
USA/WA-PHL-009284/2021	EPI_ISL_8564378	?	Drew MacKellar et al	Washington State Department of Health Public Health Laboratories	Washington State Department of Health Public Health Laboratories	Washington
USA/WA-PHL-018957/2022	EPI_ISL_12600945	?	Drew MacKellar et al	Atlas Genomics	Washington State Department of Health Public Health Laboratories	Washington
USA/WA-S17076/2022	EPI_ISL_9346896	OM458013.1	Deborah A. Nickerson et al	Seattle Flu Study	Seattle Flu Study	North_King_County
USA/WA-UW-22040131894/2022	EPI_ISL_12408205	ON381075.1	Pavitra Roychoudhury et al	UW Virology Lab	UW Virology Lab	Washington
USA/WA-CDC-UW22020221169/2022	EPI_ISL_10021690	OM753233.1	Pavitra Roychoudhury et al	UW Virology Lab	UW Virology Lab	South_King_County
USA/WA-S20939/2022	EPI_ISL_13414476	ON819400.1	Chris D. Frazar et al	Seattle Flu Study	Seattle Flu Study	Washington
USA/WA-PHL-019749/2022	EPI_ISL_12696025	?	Drew MacKellar et al	Northwest Laboratory	Washington State Department of Health Public Health Laboratories	Washington
USA/WA-CDC-UW21122008429/2021	EPI_ISL_8480494	OM188402.1	Pavitra Roychoudhury et al	UW Virology Lab	UW Virology Lab	North_King_County
USA/WA-PHL-008893/2021	EPI_ISL_8566668	?	Drew MacKellar et al	Washington State Department of Health Public Health Laboratories	Washington State Department of Health Public Health Laboratories	Washington
USA/WA-PHL-017714/2022	EPI_ISL_12085313	?	Drew MacKellar et al	Northwest Laboratory	Washington State Department of Health Public Health Laboratories	Washington
USA/WA-PHL-017593/2022	EPI_ISL_12228917	?	Drew MacKellar et al	Northwest Laboratory	Washington State Department of Health Public Health Laboratories	Washington
USA/WA-S20561/2022	EPI_ISL_13351198	ON794945.1	Chris D. Frazar et al	Seattle Flu Study	Seattle Flu Study	Washington
USA/WA-PHL-021288/2022	EPI_ISL_13156063	?	Drew MacKellar et al	Interpath Laboratory Inc.	Washington State Department of Health Public Health Laboratories	Washington
USA/WA-PHL-012493/2022	EPI_ISL_9579639	?	Drew MacKellar et al	Washington State Department of Health Public Health Laboratories	Washington State Department of Health Public Health Laboratories	Washington
USA/WA-PHL-016481/2022	EPI_ISL_11501208	?	Drew MacKellar et al	Washington State Department of Health Public Health Laboratories	Washington State Department of Health Public Health Laboratories	Washington
USA/WA-PHL-017039/2022	EPI_ISL_11634753	?	Drew MacKellar et al	Washington State Department of Health Public Health Laboratories	Washington State Department of Health Public Health Laboratories	Washington
USA/WA-PHL-015213/2022	EPI_ISL_10717209	?	Drew MacKellar et al	Washington State Department of Health Public Health Laboratories	Washington State Department of Health Public Health Laboratories	Washington
USA/WA-CDC-UW22011025928/2022	EPI_ISL_9275275	OM442190.1	Pavitra Roychoudhury et al	UW Virology Lab	UW Virology Lab	South_King_County
USA/WA-UW-22020883925/2022	EPI_ISL_11177199	?	Pavitra Roychoudhury et al	UW Virology Lab	UW Virology Lab	South_King_County
USA/WA-PHL-010318/2022	EPI_ISL_8798456	?	Drew MacKellar et al	Washington State Department of Health Public Health Laboratories	Washington State Department of Health Public Health Laboratories	Washington
USA/WA-PHL-014027/2022	EPI_ISL_10095105	?	Drew MacKellar et al	Washington State Department of Health Public Health Laboratories	Washington State Department of Health Public Health Laboratories	Washington
USA/WA-PHL-021991/2022	EPI_ISL_13395056	?	Drew MacKellar et al	Interpath Laboratory	Washington State Department of Health Public Health Laboratories	Washington
USA/WA-S16136/2022	EPI_ISL_8822455	OM296942.1	Deborah A. Nickerson et al	Seattle Flu Study	Seattle Flu Study	North_King_County
USA/WA-PHL-017069/2022	EPI_ISL_11634783	?	Drew MacKellar et al	Washington State Department of Health Public Health Laboratories	Washington State Department of Health Public Health Laboratories	Washington
USA/WA-S15828/2021	EPI_ISL_8822140	OM296700.1	Deborah A. Nickerson et al	Seattle Flu Study	Seattle Flu Study	North_King_County
USA/WA-PHL-019146/2022	EPI_ISL_12643523	?	Drew MacKellar et al	Northwest Laboratory	Washington State Department of Health Public Health Laboratories	Washington
USA/WA-CDC-UW21121007289/2021	EPI_ISL_7848975	?	Pavitra Roychoudhury et al	UW Virology Lab	UW Virology Lab	Washington
USA/WA-CDC-UW22010709549/2022	EPI_ISL_9155033	OM404326.1	Pavitra Roychoudhury et al	UW Virology Lab	UW Virology Lab	North_King_County
USA/WA-PHL-015419/2022	EPI_ISL_10953565	?	Drew MacKellar et al	Washington State Department of Health Public Health Laboratories	Washington State Department of Health Public Health Laboratories	Washington
USA/WA-S16597/2022	EPI_ISL_9271802	OM445268.1	Deborah A. Nickerson et al	Seattle Flu Study	Seattle Flu Study	Washington
USA/WA-PHL-020416/2022	EPI_ISL_12912380	?	Drew MacKellar et al	Northwest Laboratory	Washington State Department of Health Public Health Laboratories	Washington
USA/WA-PHL-016582/2022	EPI_ISL_11501306	?	Drew MacKellar et al	Washington State Department of Health Public Health Laboratories	Washington State Department of Health Public Health Laboratories	Washington
USA/WA-PHL-010695/2022	EPI_ISL_9145057	?	Drew MacKellar et al	Washington State Department of Health Public Health Laboratories	Washington State Department of Health Public Health Laboratories	Washington
USA/WA-PHL-013911/2022	EPI_ISL_10094999	?	Drew MacKellar et al	Washington State Department of Health Public Health Laboratories	Washington State Department of Health Public Health Laboratories	Washington
USA/WA-PHL-009767/2021	EPI_ISL_8676585	?	Drew MacKellar et al	Washington State Department of Health Public Health Laboratories	Washington State Department of Health Public Health Laboratories	South_King_County
USA/WA-PHL-017399/2022	EPI_ISL_12433704	?	Drew MacKellar et al	Northwest Laboratory	Washington State Department of Health Public Health Laboratories	Washington
USA/WA-CDC-UW22030278786/2022	EPI_ISL_11177798	ON026307.1	Pavitra Roychoudhury et al	UW Virology Lab	UW Virology Lab	North_King_County
USA/WA-PHL-017576/2022	EPI_ISL_12228902	?	Drew MacKellar et al	Northwest Laboratory	Washington State Department of Health Public Health Laboratories	Washington
USA/WA-S16648/2022	EPI_ISL_9271852	OM445318.1	Deborah A. Nickerson et al	Seattle Flu Study	Seattle Flu Study	Washington
USA/WA-PHL-017409/2022	EPI_ISL_12433714	?	Drew MacKellar et al	Northwest Laboratory	Washington State Department of Health Public Health Laboratories	Washington
USA/WA-PHL-016493/2022	EPI_ISL_11501220	?	Drew MacKellar et al	Washington State Department of Health Public Health Laboratories	Washington State Department of Health Public Health Laboratories	Washington
USA/WA-PHL-020549/2022	EPI_ISL_12869363	?	Drew MacKellar et al	Central Washington Hospital	Washington State Department of Health Public Health Laboratories	Washington
USA/WA-PHL-010548/2021	EPI_ISL_8798677	?	Drew MacKellar et al	Washington State Department of Health Public Health Laboratories	Washington State Department of Health Public Health Laboratories	Washington
USA/WA-CDC-UW21121658852/2021	EPI_ISL_8131693	OM056434.1	Pavitra Roychoudhury et al	UW Virology Lab	UW Virology Lab	North_King_County
USA/WA-PHL-015012/2022	EPI_ISL_10717036	?	Drew MacKellar et al	Washington State Department of Health Public Health Laboratories	Washington State Department of Health Public Health Laboratories	Washington
USA/WA-CDC-UW21122498043/2021	EPI_ISL_8480294	OM188628.1	Pavitra Roychoudhury et al	UW Virology Lab	UW Virology Lab	North_King_County
USA/WA-PHL-009952/2021	EPI_ISL_8564564	?	Drew MacKellar et al	Washington State Department of Health Public Health Laboratories	Washington State Department of Health Public Health Laboratories	Washington
USA/WA-CDC-UW22021024253/2022	EPI_ISL_10345770	OM841867.1	Pavitra Roychoudhury et al	UW Virology Lab	UW Virology Lab	North_King_County
USA/WA-PHL-014526/2022	EPI_ISL_10117348	?	Drew MacKellar et al	Washington State Department of Health Public Health Laboratories	Washington State Department of Health Public Health Laboratories	Washington
USA/WA-CDC-UW22040257893/2022	EPI_ISL_12101415	ON305060.1	Pavitra Roychoudhury et al	UW Virology Lab	UW Virology Lab	Washington
USA/WA-S17212/2022	EPI_ISL_9552997	OM538433.1	Deborah A. Nickerson et al	Seattle Flu Study	Seattle Flu Study	North_King_County
USA/WA-S18000/2022	EPI_ISL_9881581	OM676234.1	Deborah A. Nickerson et al	Seattle Flu Study	Seattle Flu Study	Washington
USA/WA-PHL-011330/2022	EPI_ISL_9243394	?	Drew MacKellar et al	Washington State Department of Health Public Health Laboratories	Washington State Department of Health Public Health Laboratories	Washington
USA/WA-PHL-017368/2022	EPI_ISL_12433675	?	Drew MacKellar et al	Northwest Laboratory	Washington State Department of Health Public Health Laboratories	Washington
USA/WA-PHL-015636/2022	EPI_ISL_10953685	?	Drew MacKellar et al	Washington State Department of Health Public Health Laboratories	Washington State Department of Health Public Health Laboratories	Washington
USA/WA-PHL-008715/2021	EPI_ISL_8209508	?	Drew MacKellar et al	Washington State Department of Health Public Health Laboratories	Washington State Department of Health Public Health Laboratories	Washington
USA/WA-PHL-016030/2021	EPI_ISL_11039698	?	Drew MacKellar et al	Washington State Department of Health Public Health Laboratories	Washington State Department of Health Public Health Laboratories	Washington
USA/WA-S20956/2022	EPI_ISL_13414493	ON819417.1	Chris D. Frazar et al	Seattle Flu Study	Seattle Flu Study	Washington
USA/WA-PHL-021862/2022	EPI_ISL_13394934	?	Drew MacKellar et al	Incyte Diagnostics Spokane	Washington State Department of Health Public Health Laboratories	Washington
USA/WA-PHL-007995/2021	EPI_ISL_7985863	?	Drew MacKellar et al	Washington State Department of Health Public Health Laboratories	Washington State Department of Health Public Health Laboratories	North_King_County
USA/WA-PHL-016553/2022	EPI_ISL_11501277	?	Drew MacKellar et al	Washington State Department of Health Public Health Laboratories	Washington State Department of Health Public Health Laboratories	Washington
USA/WA-PHL-009838/2021	EPI_ISL_8676808	?	Drew MacKellar et al	Washington State Department of Health Public Health Laboratories	Washington State Department of Health Public Health Laboratories	South_King_County
USA/WA-PHL-010031/2022	EPI_ISL_8567731	?	Drew MacKellar et al	Washington State Department of Health Public Health Laboratories	Washington State Department of Health Public Health Laboratories	Washington
USA/WA-PHL-016103/2022	EPI_ISL_11039760	?	Drew MacKellar et al	Washington State Department of Health Public Health Laboratories	Washington State Department of Health Public Health Laboratories	Washington
USA/WA-PHL-012894/2022	EPI_ISL_9579838	?	Drew MacKellar et al	Washington State Department of Health Public Health Laboratories	Washington State Department of Health Public Health Laboratories	Washington
USA/WA-CDC-UW22071098049/2022	EPI_ISL_14142580	?	Pavitra Roychoudhury et al	UW Virology Lab	UW Virology Lab	Washington
USA/WA-PHL-019400/2022	EPI_ISL_12601098	?	Drew MacKellar et al	WA PHL	Washington State Department of Health Public Health Laboratories	Washington
USA/WA-PHL-009107/2021	EPI_ISL_8566867	?	Drew MacKellar et al	Washington State Department of Health Public Health Laboratories	Washington State Department of Health Public Health Laboratories	Washington
USA/WA-PHL-013198/2022	EPI_ISL_9818630	?	Drew MacKellar et al	Washington State Department of Health Public Health Laboratories	Washington State Department of Health Public Health Laboratories	Washington
USA/WA-PHL-015188/2022	EPI_ISL_10717186	?	Drew MacKellar et al	Washington State Department of Health Public Health Laboratories	Washington State Department of Health Public Health Laboratories	Washington
USA/WA-PHL-014119/2022	EPI_ISL_10117059	?	Drew MacKellar et al	Washington State Department of Health Public Health Laboratories	Washington State Department of Health Public Health Laboratories	Washington
USA/WA-PHL-008918/2021	EPI_ISL_8566692	?	Drew MacKellar et al	Washington State Department of Health Public Health Laboratories	Washington State Department of Health Public Health Laboratories	Washington
USA/WA-PHL-015044/2022	EPI_ISL_10717064	?	Drew MacKellar et al	Washington State Department of Health Public Health Laboratories	Washington State Department of Health Public Health Laboratories	Washington
USA/WA-PHL-010532/2021	EPI_ISL_8798661	?	Drew MacKellar et al	Washington State Department of Health Public Health Laboratories	Washington State Department of Health Public Health Laboratories	Washington
USA/WA-PHL-012972/2022	EPI_ISL_9579914	?	Drew MacKellar et al	Washington State Department of Health Public Health Laboratories	Washington State Department of Health Public Health Laboratories	Washington
USA/WA-PHL-013953/2022	EPI_ISL_10095034	?	Drew MacKellar et al	Washington State Department of Health Public Health Laboratories	Washington State Department of Health Public Health Laboratories	Washington
USA/WA-S17426/2022	EPI_ISL_9553209	OM538644.1	Deborah A. Nickerson et al	Seattle Flu Study	Seattle Flu Study	North_King_County
USA/WA-S17881/2022	EPI_ISL_9881490	OM675988.1	Deborah A. Nickerson et al	Seattle Flu Study	Seattle Flu Study	Washington
USA/WA-PHL-015264/2022	EPI_ISL_10717259	?	Drew MacKellar et al	Washington State Department of Health Public Health Laboratories	Washington State Department of Health Public Health Laboratories	Washington
USA/WA-PHL-012920/2022	EPI_ISL_9579864	?	Drew MacKellar et al	Washington State Department of Health Public Health Laboratories	Washington State Department of Health Public Health Laboratories	Washington
USA/WA-PHL-014690/2022	EPI_ISL_10397713	?	Drew MacKellar et al	Washington State Department of Health Public Health Laboratories	Washington State Department of Health Public Health Laboratories	Washington
USA/WA-UW-22060197977/2022	EPI_ISL_13242785	ON740730.1	Pavitra Roychoudhury et al	UW Virology Lab	UW Virology Lab	Washington
USA/WA-PHL-014891/2022	EPI_ISL_10397909	?	Drew MacKellar et al	Washington State Department of Health Public Health Laboratories	Washington State Department of Health Public Health Laboratories	Washington
USA/WA-UW-21121461614/2021	EPI_ISL_8128163	OM125026.1	Pavitra Roychoudhury et al	UW Virology Lab	UW Virology Lab	South_King_County
USA/WA-PHL-018318/2022	EPI_ISL_12433766	?	Drew MacKellar et al	Atlas Genomics	Washington State Department of Health Public Health Laboratories	Washington
USA/WA-S16829/2022	EPI_ISL_9272031	OM437201.1	Deborah A. Nickerson et al	Seattle Flu Study	Seattle Flu Study	Washington
USA/WA-PHL-010011/2022	EPI_ISL_8567713	?	Drew MacKellar et al	Washington State Department of Health Public Health Laboratories	Washington State Department of Health Public Health Laboratories	North_King_County
USA/WA-PHL-013040/2022	EPI_ISL_9818570	?	Drew MacKellar et al	Washington State Department of Health Public Health Laboratories	Washington State Department of Health Public Health Laboratories	Washington
USA/WA-CDC-UW22040201396/2022	EPI_ISL_12101436	ON305089.1	Pavitra Roychoudhury et al	UW Virology Lab	UW Virology Lab	Washington
USA/WA-PHL-019434/2022	EPI_ISL_12601132	?	Drew MacKellar et al	WA PHL	Washington State Department of Health Public Health Laboratories	Washington
USA/WA-UW-22052215217/2022	EPI_ISL_13102977	ON678396.1	Pavitra Roychoudhury et al	UW Virology Lab	UW Virology Lab	Washington
USA/WA-PHL-011474/2022	EPI_ISL_9243534	?	Drew MacKellar et al	Washington State Department of Health Public Health Laboratories	Washington State Department of Health Public Health Laboratories	Washington
USA/WA-PHL-017382/2022	EPI_ISL_12433687	?	Drew MacKellar et al	Northwest Laboratory	Washington State Department of Health Public Health Laboratories	Washington
USA/WA-PHL-012629/2022	EPI_ISL_9579764	?	Drew MacKellar et al	Washington State Department of Health Public Health Laboratories	Washington State Department of Health Public Health Laboratories	Washington
USA/WA-PHL-009266/2021	EPI_ISL_8564360	?	Drew MacKellar et al	Washington State Department of Health Public Health Laboratories	Washington State Department of Health Public Health Laboratories	Washington
USA/WA-CDC-UW21120953735/2021	EPI_ISL_7982551	OM004319.1	Pavitra Roychoudhury et al	UW Virology Lab	UW Virology Lab	North_King_County
USA/WA-PHL-014565/2022	EPI_ISL_10716976	?	Drew MacKellar et al	Washington State Department of Health Public Health Laboratories	Washington State Department of Health Public Health Laboratories	Washington
USA/WA-CDC-UW22071478564/2022	EPI_ISL_14155984	?	Pavitra Roychoudhury et al	UW Virology Lab	UW Virology Lab	Washington
USA/WA-S16939/2022	EPI_ISL_9346759	OM457877.1	Deborah A. Nickerson et al	Seattle Flu Study	Seattle Flu Study	Washington
USA/WA-PHL-017771/2022	EPI_ISL_12085366	?	Drew MacKellar et al	Central Washington Hosptial	Washington State Department of Health Public Health Laboratories	Washington
USA/WA-PHL-013021/2022	EPI_ISL_9818552	?	Drew MacKellar et al	Washington State Department of Health Public Health Laboratories	Washington State Department of Health Public Health Laboratories	Washington
USA/WA-S19501/2022	EPI_ISL_11961210	ON207501.1	Chris D. Frazar et al	Seattle Flu Study	Seattle Flu Study	Washington
USA/WA-S18184/2022	EPI_ISL_9881767	OM676312.1	Deborah A. Nickerson et al	Seattle Flu Study	Seattle Flu Study	North_King_County
USA/WA-PHL-012120/2022	EPI_ISL_9442399	?	Drew MacKellar et al	Washington State Department of Health Public Health Laboratories	Washington State Department of Health Public Health Laboratories	Washington
USA/WA-S17213/2022	EPI_ISL_9552998	OM538434.1	Deborah A. Nickerson et al	Seattle Flu Study	Seattle Flu Study	North_King_County
USA/WA-PHL-015251/2022	EPI_ISL_10717247	?	Drew MacKellar et al	Washington State Department of Health Public Health Laboratories	Washington State Department of Health Public Health Laboratories	Washington
USA/WA-S20789/2022	EPI_ISL_13413826	ON810225.1	Chris D. Frazar et al	Seattle Flu Study	Seattle Flu Study	Washington
USA/WA-PHL-009700/2021	EPI_ISL_8676621	?	Drew MacKellar et al	Washington State Department of Health Public Health Laboratories	Washington State Department of Health Public Health Laboratories	North_King_County
USA/WA-PHL-021267/2022	EPI_ISL_13394826	?	Drew MacKellar et al	Interpath Laboratory	Washington State Department of Health Public Health Laboratories	Washington
USA/WA-PHL-009816/2021	EPI_ISL_8676874	?	Drew MacKellar et al	Washington State Department of Health Public Health Laboratories	Washington State Department of Health Public Health Laboratories	South_King_County
USA/WA-PHL-014494/2022	EPI_ISL_10117319	?	Drew MacKellar et al	Washington State Department of Health Public Health Laboratories	Washington State Department of Health Public Health Laboratories	Washington
USA/WA-PHL-016568/2022	EPI_ISL_11501292	?	Drew MacKellar et al	Washington State Department of Health Public Health Laboratories	Washington State Department of Health Public Health Laboratories	Washington
USA/WA-UW-22030202529/2022	EPI_ISL_11696994	ON140228.1	Pavitra Roychoudhury et al	UW Virology Lab	UW Virology Lab	North_King_County
USA/WA-PHL-018042/2022	EPI_ISL_12332171	?	Drew MacKellar et al	Northwest Laboratory	Washington State Department of Health Public Health Laboratories	Washington
USA/WA-S17916/2022	EPI_ISL_9881518	OM676209.1	Deborah A. Nickerson et al	Seattle Flu Study	Seattle Flu Study	Washington
USA/WA-PHL-020104/2022	EPI_ISL_12696136	?	Drew MacKellar et al	Central Washington Hospital	Washington State Department of Health Public Health Laboratories	Washington
USA/WA-PHL-021993/2022	EPI_ISL_13395058	?	Drew MacKellar et al	Interpath Laboratory	Washington State Department of Health Public Health Laboratories	Washington
USA/WA-PHL-019205/2022	EPI_ISL_12643582	?	Drew MacKellar et al	Northwest Laboratory	Washington State Department of Health Public Health Laboratories	Washington
USA/WA-PHL-018201/2022	EPI_ISL_12332325	?	Drew MacKellar et al	Northwest Laboratory	Washington State Department of Health Public Health Laboratories	Washington
USA/WA-PHL-019654/2022	EPI_ISL_12695933	?	Drew MacKellar et al	Northwest Laboratory	Washington State Department of Health Public Health Laboratories	Washington
USA/WA-PHL-010192/2022	EPI_ISL_8676756	?	Drew MacKellar et al	Washington State Department of Health Public Health Laboratories	Washington State Department of Health Public Health Laboratories	Washington
USA/WA-PHL-013010/2022	EPI_ISL_9818541	?	Drew MacKellar et al	Washington State Department of Health Public Health Laboratories	Washington State Department of Health Public Health Laboratories	Washington
USA/WA-PHL-014391/2022	EPI_ISL_10117222	?	Drew MacKellar et al	Washington State Department of Health Public Health Laboratories	Washington State Department of Health Public Health Laboratories	Washington
USA/WA-S17616/2022	EPI_ISL_9638233	OM571401.1	Deborah A. Nickerson et al	Seattle Flu Study	Seattle Flu Study	North_King_County
USA/WA-S20592/2022	EPI_ISL_13351229	ON794975.1	Chris D. Frazar et al	Seattle Flu Study	Seattle Flu Study	Washington
USA/WA-PHL-018718/2022	EPI_ISL_12511991	?	Drew MacKellar et al	Northwest Laboratory	Washington State Department of Health Public Health Laboratories	Washington
USA/WA-S19342/2021	EPI_ISL_11961051	ON207357.1	Chris D. Frazar et al	Seattle Flu Study	Seattle Flu Study	North_King_County
USA/WA-PHL-013468/2022	EPI_ISL_9918621	?	Drew MacKellar et al	Washington State Department of Health Public Health Laboratories	Washington State Department of Health Public Health Laboratories	Washington
USA/WA-PHL-012216/2022	EPI_ISL_9442492	?	Drew MacKellar et al	Washington State Department of Health Public Health Laboratories	Washington State Department of Health Public Health Laboratories	Washington
USA/WA-UW-22030555440/2022	EPI_ISL_11696999	ON140233.1	Pavitra Roychoudhury et al	UW Virology Lab	UW Virology Lab	North_King_County
USA/WA-PHL-015680/2022	EPI_ISL_11300147	?	Drew MacKellar et al	Washington State Department of Health Public Health Laboratories	Washington State Department of Health Public Health Laboratories	Washington
USA/WA-PHL-017769/2022	EPI_ISL_12085364	?	Drew MacKellar et al	Central Washington Hosptial	Washington State Department of Health Public Health Laboratories	Washington
USA/WA-PHL-009810/2021	EPI_ISL_8676825	?	Drew MacKellar et al	Washington State Department of Health Public Health Laboratories	Washington State Department of Health Public Health Laboratories	South_King_County
USA/WA-PHL-013726/2022	EPI_ISL_9918861	?	Drew MacKellar et al	Washington State Department of Health Public Health Laboratories	Washington State Department of Health Public Health Laboratories	Washington
USA/WA-S19802/2022	EPI_ISL_12710664	ON521339.1	Chris D. Frazar et al	Seattle Flu Study	Seattle Flu Study	Washington
USA/WA-CDC-UW22020762045/2022	EPI_ISL_10345852	OM841764.1	Pavitra Roychoudhury et al	UW Virology Lab	UW Virology Lab	North_King_County
USA/WA-PHL-022914/2022	EPI_ISL_13608197	?	Drew MacKellar et al	Incyte Diagnostics Spokane	Washington State Department of Health Public Health Laboratories	Washington
USA/WA-S19269/2022	EPI_ISL_11960978	ON207287.1	Chris D. Frazar et al	Seattle Flu Study	Seattle Flu Study	Washington
USA/WA-CDC-UW22022668664/2022	EPI_ISL_11099792	ON018432.1	Pavitra Roychoudhury et al	UW Virology Lab	UW Virology Lab	North_King_County
USA/WA-PHL-016391/2022	EPI_ISL_11816822	?	Drew MacKellar et al	Northwest Laboratory	Washington State Department of Health Public Health Laboratories	Washington
USA/WA-PHL-009441/2021	EPI_ISL_8567434	?	Drew MacKellar et al	Washington State Department of Health Public Health Laboratories	Washington State Department of Health Public Health Laboratories	Washington
USA/WA-PHL-019431/2022	EPI_ISL_12601129	?	Drew MacKellar et al	WA PHL	Washington State Department of Health Public Health Laboratories	Washington
USA/WA-PHL-010704/2022	EPI_ISL_8992088	?	Drew MacKellar et al	Washington State Department of Health Public Health Laboratories	Washington State Department of Health Public Health Laboratories	Washington
USA/WA-PHL-019738/2022	EPI_ISL_12696014	?	Drew MacKellar et al	Northwest Laboratory	Washington State Department of Health Public Health Laboratories	Washington
USA/WA-PHL-016961/2022	EPI_ISL_11634677	?	Drew MacKellar et al	Washington State Department of Health Public Health Laboratories	Washington State Department of Health Public Health Laboratories	Washington
USA/WA-PHL-016312/2022	EPI_ISL_11300341	?	Drew MacKellar et al	Washington State Department of Health Public Health Laboratories	Washington State Department of Health Public Health Laboratories	Washington
USA/WA-PHL-021227/2022	EPI_ISL_13277997	?	Drew MacKellar et al	Interpath Laboratory	Washington State Department of Health Public Health Laboratories	Washington
USA/WA-PHL-008958/2021	EPI_ISL_8566727	?	Drew MacKellar et al	Washington State Department of Health Public Health Laboratories	Washington State Department of Health Public Health Laboratories	Washington
USA/WA-S17388/2022	EPI_ISL_9553173	OM538608.1	Deborah A. Nickerson et al	Seattle Flu Study	Seattle Flu Study	North_King_County
USA/WA-S19448/2022	EPI_ISL_11961157	ON207455.1	Chris D. Frazar et al	Seattle Flu Study	Seattle Flu Study	Washington
USA/WA-UW-21123142199/2021	EPI_ISL_9115758	OM509972.1	Pavitra Roychoudhury et al	UW Virology Lab	UW Virology Lab	South_King_County
USA/WA-S16021/2021	EPI_ISL_8822337	OM296827.1	Deborah A. Nickerson et al	Seattle Flu Study	Seattle Flu Study	North_King_County
USA/WA-PHL-009884/2021	EPI_ISL_8564501	?	Drew MacKellar et al	Washington State Department of Health Public Health Laboratories	Washington State Department of Health Public Health Laboratories	North_King_County
USA/WA-S18007/2022	EPI_ISL_9881588	OM676053.1	Deborah A. Nickerson et al	Seattle Flu Study	Seattle Flu Study	North_King_County
USA/WA-PHL-020224/2022	EPI_ISL_12912203	?	Drew MacKellar et al	Northwest Laboratory	Washington State Department of Health Public Health Laboratories	Washington
USA/WA-PHL-015451/2022	EPI_ISL_10953796	?	Drew MacKellar et al	Washington State Department of Health Public Health Laboratories	Washington State Department of Health Public Health Laboratories	Washington
USA/WA-PHL-020265/2022	EPI_ISL_12912239	?	Drew MacKellar et al	Northwest Laboratory	Washington State Department of Health Public Health Laboratories	Washington
USA/WA-PHL-016117/2022	EPI_ISL_11039771	?	Drew MacKellar et al	Washington State Department of Health Public Health Laboratories	Washington State Department of Health Public Health Laboratories	Washington
USA/WA-PHL-012628/2022	EPI_ISL_9579763	?	Drew MacKellar et al	Washington State Department of Health Public Health Laboratories	Washington State Department of Health Public Health Laboratories	Washington
USA/WA-PHL-008026/2021	EPI_ISL_7985894	?	Drew MacKellar et al	Washington State Department of Health Public Health Laboratories	Washington State Department of Health Public Health Laboratories	North_King_County
USA/WA-S17607/2022	EPI_ISL_9638224	OM571392.1	Deborah A. Nickerson et al	Seattle Flu Study	Seattle Flu Study	Washington
USA/WA-PHL-019270/2022	EPI_ISL_12643643	?	Drew MacKellar et al	Northwest Laboratory	Washington State Department of Health Public Health Laboratories	Washington
USA/WA-PHL-017448/2022	EPI_ISL_12085236	?	Drew MacKellar et al	Incyte Diagnostics Spokane	Washington State Department of Health Public Health Laboratories	Washington
USA/WA-PHL-015001/2022	EPI_ISL_11300120	?	Drew MacKellar et al	Washington State Department of Health Public Health Laboratories	Washington State Department of Health Public Health Laboratories	Washington
USA/WA-PHL-012989/2022	EPI_ISL_9579930	?	Drew MacKellar et al	Washington State Department of Health Public Health Laboratories	Washington State Department of Health Public Health Laboratories	Washington
USA/WA-PHL-014103/2022	EPI_ISL_10117044	?	Drew MacKellar et al	Washington State Department of Health Public Health Laboratories	Washington State Department of Health Public Health Laboratories	Washington
USA/WA-PHL-011434/2022	EPI_ISL_9243494	?	Drew MacKellar et al	Washington State Department of Health Public Health Laboratories	Washington State Department of Health Public Health Laboratories	Washington
USA/WA-UW-21123091810/2021	EPI_ISL_9301834	OM510027.1	Pavitra Roychoudhury et al	UW Virology Lab	UW Virology Lab	North_King_County
USA/WA-PHL-014561/2022	EPI_ISL_10716972	?	Drew MacKellar et al	Washington State Department of Health Public Health Laboratories	Washington State Department of Health Public Health Laboratories	Washington
USA/WA-PHL-014626/2022	EPI_ISL_10397655	?	Drew MacKellar et al	Washington State Department of Health Public Health Laboratories	Washington State Department of Health Public Health Laboratories	Washington
USA/WA-PHL-009253/2021	EPI_ISL_8564347	?	Drew MacKellar et al	Washington State Department of Health Public Health Laboratories	Washington State Department of Health Public Health Laboratories	Washington
USA/WA-PHL-011529/2022	EPI_ISL_9243584	?	Drew MacKellar et al	Washington State Department of Health Public Health Laboratories	Washington State Department of Health Public Health Laboratories	Washington
USA/WA-PHL-013996/2022	EPI_ISL_10095077	?	Drew MacKellar et al	Washington State Department of Health Public Health Laboratories	Washington State Department of Health Public Health Laboratories	Washington
USA/WA-PHL-022396/2022	EPI_ISL_13395176	?	Drew MacKellar et al	Mid-Valley Hospital	Washington State Department of Health Public Health Laboratories	Washington
USA/WA-PHL-016793/2022	EPI_ISL_11501499	?	Drew MacKellar et al	Washington State Department of Health Public Health Laboratories	Washington State Department of Health Public Health Laboratories	Washington
USA/WA-PHL-017610/2022	EPI_ISL_12228934	?	Drew MacKellar et al	Northwest Laboratory	Washington State Department of Health Public Health Laboratories	Washington
USA/WA-PHL-011435/2022	EPI_ISL_9243495	?	Drew MacKellar et al	Washington State Department of Health Public Health Laboratories	Washington State Department of Health Public Health Laboratories	Washington
USA/WA-PHL-009352/2021	EPI_ISL_8564438	?	Drew MacKellar et al	Washington State Department of Health Public Health Laboratories	Washington State Department of Health Public Health Laboratories	Washington
USA/WA-PHL-013984/2022	EPI_ISL_10095064	?	Drew MacKellar et al	Washington State Department of Health Public Health Laboratories	Washington State Department of Health Public Health Laboratories	Washington
USA/WA-PHL-011783/2022	EPI_ISL_9400976	?	Drew MacKellar et al	Washington State Department of Health Public Health Laboratories	Washington State Department of Health Public Health Laboratories	Washington
USA/WA-PHL-020552/2022	EPI_ISL_12869366	?	Drew MacKellar et al	Central Washington Hospital	Washington State Department of Health Public Health Laboratories	Washington
USA/WA-PHL-008285/2021	EPI_ISL_8147031	?	Drew MacKellar et al	Washington State Department of Health Public Health Laboratories	Washington State Department of Health Public Health Laboratories	Washington
USA/WA-PHL-020565/2022	EPI_ISL_12869378	?	Drew MacKellar et al	Central Washington Hospital	Washington State Department of Health Public Health Laboratories	Washington
USA/WA-CDC-UW22010781491/2022	EPI_ISL_8986498	OM348180.1	Pavitra Roychoudhury et al	UW Virology Lab	UW Virology Lab	South_King_County
USA/WA-PHL-014076/2022	EPI_ISL_10095154	?	Drew MacKellar et al	Washington State Department of Health Public Health Laboratories	Washington State Department of Health Public Health Laboratories	Washington
USA/WA-PHL-015551/2022	EPI_ISL_10953642	?	Drew MacKellar et al	Washington State Department of Health Public Health Laboratories	Washington State Department of Health Public Health Laboratories	Washington
USA/WA-PHL-007999/2021	EPI_ISL_7985867	?	Drew MacKellar et al	Washington State Department of Health Public Health Laboratories	Washington State Department of Health Public Health Laboratories	North_King_County
USA/WA-PHL-009150/2021	EPI_ISL_8564248	?	Drew MacKellar et al	Washington State Department of Health Public Health Laboratories	Washington State Department of Health Public Health Laboratories	Washington
USA/WA-CDC-UW21121614682/2021	EPI_ISL_8355112	OM131809.1	Pavitra Roychoudhury et al	UW Virology Lab	UW Virology Lab	North_King_County
USA/WA-PHL-014097/2022	EPI_ISL_10117038	?	Drew MacKellar et al	Washington State Department of Health Public Health Laboratories	Washington State Department of Health Public Health Laboratories	Washington
USA/WA-PHL-019498/2022	EPI_ISL_12643768	?	Drew MacKellar et al	Atlas Genomics	Washington State Department of Health Public Health Laboratories	Washington
USA/WA-CDC-UW22031784620/2022	EPI_ISL_11439081	ON090901.1	Pavitra Roychoudhury et al	UW Virology Lab	UW Virology Lab	Washington
USA/WA-PHL-016823/2022	EPI_ISL_11634550	?	Drew MacKellar et al	Washington State Department of Health Public Health Laboratories	Washington State Department of Health Public Health Laboratories	Washington
USA/WA-PHL-013218/2022	EPI_ISL_9818650	?	Drew MacKellar et al	Washington State Department of Health Public Health Laboratories	Washington State Department of Health Public Health Laboratories	Washington
USA/WA-PHL-019408/2022	EPI_ISL_12601106	?	Drew MacKellar et al	Central Washington Hospital	Washington State Department of Health Public Health Laboratories	Washington
USA/WA-CDC-UW22030999623/2022	EPI_ISL_11325067	ON056236.1	Pavitra Roychoudhury et al	UW Virology Lab	UW Virology Lab	Washington
USA/WA-PHL-013240/2022	EPI_ISL_9818671	?	Drew MacKellar et al	Washington State Department of Health Public Health Laboratories	Washington State Department of Health Public Health Laboratories	Washington
USA/WA-PHL-017621/2022	EPI_ISL_12228944	?	Drew MacKellar et al	Northwest Laboratory	Washington State Department of Health Public Health Laboratories	Washington
USA/WA-OHSU-18445/2022	EPI_ISL_13996769	?	Brendan L. O'Connell et al	OHSU Lab Services Molecular Microbiology Lab	Oregon SARS-CoV-2 Genome Sequencing Center	Washington
USA/WA-PHL-014487/2021	EPI_ISL_10117312	?	Drew MacKellar et al	Washington State Department of Health Public Health Laboratories	Washington State Department of Health Public Health Laboratories	Washington
USA/WA-PHL-011585/2022	EPI_ISL_9243637	?	Drew MacKellar et al	Washington State Department of Health Public Health Laboratories	Washington State Department of Health Public Health Laboratories	Washington
USA/WA-PHL-021216/2022	EPI_ISL_13277986	?	Drew MacKellar et al	Interpath Laboratory	Washington State Department of Health Public Health Laboratories	Washington
USA/WA-PHL-018414/2022	EPI_ISL_12511704	?	Drew MacKellar et al	Northwest Laboratory	Washington State Department of Health Public Health Laboratories	Washington
USA/WA-PHL-015831/2022	EPI_ISL_11039584	?	Drew MacKellar et al	Washington State Department of Health Public Health Laboratories	Washington State Department of Health Public Health Laboratories	South_King_County
USA/WA-PHL-020407/2022	EPI_ISL_12912371	?	Drew MacKellar et al	Northwest Laboratory	Washington State Department of Health Public Health Laboratories	Washington
USA/WA-PHL-010847/2022	EPI_ISL_8992225	?	Drew MacKellar et al	Washington State Department of Health Public Health Laboratories	Washington State Department of Health Public Health Laboratories	Washington
USA/WA-PHL-019675/2022	EPI_ISL_12695954	?	Drew MacKellar et al	Northwest Laboratory	Washington State Department of Health Public Health Laboratories	Washington
USA/WA-PHL-010512/2021	EPI_ISL_8798641	?	Drew MacKellar et al	Washington State Department of Health Public Health Laboratories	Washington State Department of Health Public Health Laboratories	Washington
USA/WA-CDC-UW22010184447/2022	EPI_ISL_8750118	OM288938.1	Pavitra Roychoudhury et al	UW Virology Lab	UW Virology Lab	North_King_County
USA/WA-CDC-UW22030167149/2022	EPI_ISL_11177806	ON026288.1	Pavitra Roychoudhury et al	UW Virology Lab	UW Virology Lab	North_King_County
USA/WA-PHL-019893/2022	EPI_ISL_12869100	?	Drew MacKellar et al	Northwest Laboratory	Washington State Department of Health Public Health Laboratories	Washington
USA/WA-PHL-012128/2022	EPI_ISL_9442407	?	Drew MacKellar et al	Washington State Department of Health Public Health Laboratories	Washington State Department of Health Public Health Laboratories	Washington
USA/WA-S21103/2022	EPI_ISL_13834329	ON981561.1	Chris D. Frazar et al	Seattle Flu Study, University of Washington Medical Center	Seattle Flu Study, University of Washington Medical Center	Washington
USA/WA-PHL-010241/2022	EPI_ISL_8798382	?	Drew MacKellar et al	Washington State Department of Health Public Health Laboratories	Washington State Department of Health Public Health Laboratories	Washington
USA/WA-PHL-015934/2022	EPI_ISL_11300202	?	Drew MacKellar et al	Washington State Department of Health Public Health Laboratories	Washington State Department of Health Public Health Laboratories	Washington
USA/WA-PHL-021887/2022	EPI_ISL_13394958	?	Drew MacKellar et al	Incyte Diagnostics Spokane	Washington State Department of Health Public Health Laboratories	Washington
USA/WA-UW-22060615824/2022	EPI_ISL_13356638	ON796393.1	Pavitra Roychoudhury et al	UW Virology Lab	UW Virology Lab	Washington
USA/WA-S18418/2022	EPI_ISL_10571035	OM886483.1	Chris D. Frazar et al	Seattle Flu Study	Seattle Flu Study	North_King_County
USA/WA-PHL-012767/2022	EPI_ISL_9629191	?	Drew MacKellar et al	Washington State Department of Health Public Health Laboratories	Washington State Department of Health Public Health Laboratories	Washington
USA/WA-PHL-013718/2022	EPI_ISL_9918854	?	Drew MacKellar et al	Washington State Department of Health Public Health Laboratories	Washington State Department of Health Public Health Laboratories	Washington
USA/WA-S16246/2021	EPI_ISL_9060303	OM363785.1	Deborah A. Nickerson et al	Seattle Flu Study	Seattle Flu Study	Washington
USA/WA-CDC-UW21121016581/2021	EPI_ISL_7831103	?	Pavitra Roychoudhury et al	UW Virology Lab	UW Virology Lab	South_King_County
USA/WA-CDC-UW22030489938/2022	EPI_ISL_11179637	ON026409.1	Pavitra Roychoudhury et al	UW Virology Lab	UW Virology Lab	South_King_County
USA/WA-PHL-009274/2021	EPI_ISL_8564368	?	Drew MacKellar et al	Washington State Department of Health Public Health Laboratories	Washington State Department of Health Public Health Laboratories	Washington
USA/WA-S20579/2022	EPI_ISL_13351216	ON794962.1	Chris D. Frazar et al	Seattle Flu Study	Seattle Flu Study	Washington
USA/WA-CDC-UW22021279552/2022	EPI_ISL_10623687	OM900832.1	Pavitra Roychoudhury et al	UW Virology Lab	UW Virology Lab	North_King_County
USA/WA-PHL-013227/2022	EPI_ISL_9818659	?	Drew MacKellar et al	Washington State Department of Health Public Health Laboratories	Washington State Department of Health Public Health Laboratories	Washington
USA/WA-PHL-012902/2022	EPI_ISL_9579846	?	Drew MacKellar et al	Washington State Department of Health Public Health Laboratories	Washington State Department of Health Public Health Laboratories	Washington
USA/WA-PHL-014262/2022	EPI_ISL_10095242	?	Drew MacKellar et al	Washington State Department of Health Public Health Laboratories	Washington State Department of Health Public Health Laboratories	Washington
USA/WA-CDC-QDX32499023/2021	EPI_ISL_8875506	OM310605.1	Dakota Howard et al	Quest Diagnostics Incorporated	Centers for Disease Control and Prevention Division of Viral Diseases, Pathogen Discovery	Washington
USA/WA-CDC-UW22010954723/2022	EPI_ISL_8986342	OM348406.1	Pavitra Roychoudhury et al	UW Virology Lab	UW Virology Lab	Washington
USA/WA-S20011/2022	EPI_ISL_12710848	ON521521.1	Chris D. Frazar et al	Seattle Flu Study	Seattle Flu Study	Washington
USA/WA-PHL-011961/2022	EPI_ISL_9401136	?	Drew MacKellar et al	Washington State Department of Health Public Health Laboratories	Washington State Department of Health Public Health Laboratories	North_King_County
USA/WA-S20997/2022	EPI_ISL_13834223	ON981313.1	Chris D. Frazar et al	Seattle Flu Study, University of Washington Medical Center	Seattle Flu Study, University of Washington Medical Center	Washington
USA/WA-PHL-008033/2021	EPI_ISL_7985901	?	Drew MacKellar et al	Washington State Department of Health Public Health Laboratories	Washington State Department of Health Public Health Laboratories	Washington
USA/WA-CDC-LC0803915/2022	EPI_ISL_14293822	?	Dakota Howard et al	Laboratory Corporation of America	Centers for Disease Control and Prevention Division of Viral Diseases, Pathogen Discovery	Washington
USA/WA-PHL-013496/2022	EPI_ISL_9918647	?	Drew MacKellar et al	Washington State Department of Health Public Health Laboratories	Washington State Department of Health Public Health Laboratories	Washington
USA/WA-CDC-UW21122798397/2021	EPI_ISL_8605740	OM232611.1	Pavitra Roychoudhury et al	UW Virology Lab	UW Virology Lab	North_King_County
USA/WA-PHL-017712/2022	EPI_ISL_12085311	?	Drew MacKellar et al	Northwest Laboratory	Washington State Department of Health Public Health Laboratories	Washington
USA/WA-PHL-013566/2022	EPI_ISL_9918712	?	Drew MacKellar et al	Washington State Department of Health Public Health Laboratories	Washington State Department of Health Public Health Laboratories	Washington
USA/WA-S19888/2022	EPI_ISL_12710738	ON521419.1	Chris D. Frazar et al	Seattle Flu Study	Seattle Flu Study	Washington
USA/WA-CDC-UW22010270807/2022	EPI_ISL_8909090	OM341900.1	Pavitra Roychoudhury et al	UW Virology Lab	UW Virology Lab	Washington
USA/WA-CDC-LC0786691/2022	EPI_ISL_14182737	?	Dakota Howard et al	Laboratory Corporation of America	Centers for Disease Control and Prevention Division of Viral Diseases, Pathogen Discovery	Washington
USA/WA-PHL-016893/2022	EPI_ISL_11634610	?	Drew MacKellar et al	Washington State Department of Health Public Health Laboratories	Washington State Department of Health Public Health Laboratories	Washington
USA/WA-PHL-014773/2022	EPI_ISL_10397795	?	Drew MacKellar et al	Washington State Department of Health Public Health Laboratories	Washington State Department of Health Public Health Laboratories	Washington
USA/WA-PHL-009193/2021	EPI_ISL_8564289	?	Drew MacKellar et al	Washington State Department of Health Public Health Laboratories	Washington State Department of Health Public Health Laboratories	Washington
USA/WA-CDC-UW22031771875/2022	EPI_ISL_11439061	ON090891.1	Pavitra Roychoudhury et al	UW Virology Lab	UW Virology Lab	Washington
USA/WA-PHL-013446/2022	EPI_ISL_9918601	?	Drew MacKellar et al	Washington State Department of Health Public Health Laboratories	Washington State Department of Health Public Health Laboratories	Washington
USA/WA-PHL-016086/2022	EPI_ISL_11039744	?	Drew MacKellar et al	Washington State Department of Health Public Health Laboratories	Washington State Department of Health Public Health Laboratories	Washington
USA/WA-PHL-012855/2022	EPI_ISL_9579799	?	Drew MacKellar et al	Washington State Department of Health Public Health Laboratories	Washington State Department of Health Public Health Laboratories	Washington
USA/WA-PHL-008358/2021	EPI_ISL_8146987	?	Drew MacKellar et al	Washington State Department of Health Public Health Laboratories	Washington State Department of Health Public Health Laboratories	Washington
USA/WA-S16761/2022	EPI_ISL_9271963	OM437184.1	Deborah A. Nickerson et al	Seattle Flu Study	Seattle Flu Study	North_King_County
USA/WA-PHL-013888/2022	EPI_ISL_10094977	?	Drew MacKellar et al	Washington State Department of Health Public Health Laboratories	Washington State Department of Health Public Health Laboratories	Washington
USA/WA-S16336/2022	EPI_ISL_9060392	OM363966.1	Deborah A. Nickerson et al	Seattle Flu Study	Seattle Flu Study	Other_King_County
USA/WA-S19315/2021	EPI_ISL_11961024	ON207330.1	Chris D. Frazar et al	Seattle Flu Study	Seattle Flu Study	North_King_County
USA/WA-PHL-009839/2021	EPI_ISL_8676576	?	Drew MacKellar et al	Washington State Department of Health Public Health Laboratories	Washington State Department of Health Public Health Laboratories	South_King_County
USA/WA-CDC-UW21122852089/2021	EPI_ISL_8750298	OM288790.1	Pavitra Roychoudhury et al	UW Virology Lab	UW Virology Lab	North_King_County
USA/WA-S15969/2021	EPI_ISL_8822284	OM296667.1	Deborah A. Nickerson et al	Seattle Flu Study	Seattle Flu Study	Washington
USA/WA-CDC-UW21123192251/2021	EPI_ISL_8907504	OM341803.1	Pavitra Roychoudhury et al	UW Virology Lab	UW Virology Lab	South_King_County
USA/WA-PHL-011470/2022	EPI_ISL_9243530	?	Drew MacKellar et al	Washington State Department of Health Public Health Laboratories	Washington State Department of Health Public Health Laboratories	Washington
USA/WA-UW-22052496844/2022	EPI_ISL_13164066	ON711442.1	Pavitra Roychoudhury et al	UW Virology Lab	UW Virology Lab	Washington
USA/WA-PHL-020901/2022	EPI_ISL_12969506	?	Drew MacKellar et al	Northwest Laboratory	Washington State Department of Health Public Health Laboratories	Washington
USA/WA-PHL-012898/2022	EPI_ISL_9579842	?	Drew MacKellar et al	Washington State Department of Health Public Health Laboratories	Washington State Department of Health Public Health Laboratories	Washington
USA/WA-PHL-019986/2022	EPI_ISL_12869188	?	Drew MacKellar et al	Northwest Laboratory	Washington State Department of Health Public Health Laboratories	Washington
USA/WA-CDC-UW22022665345/2022	EPI_ISL_11099806	ON018428.1	Pavitra Roychoudhury et al	UW Virology Lab	UW Virology Lab	North_King_County
USA/WA-CDC-UW21120647693/2021	EPI_ISL_7545423	OL897123.1	Pavitra Roychoudhury et al	UW Virology Lab	UW Virology Lab	South_King_County
USA/WA-S18448/2022	EPI_ISL_10571064	OM886512.1	Chris D. Frazar et al	Seattle Flu Study	Seattle Flu Study	Washington
USA/WA-PHL-012501/2022	EPI_ISL_9579646	?	Drew MacKellar et al	Washington State Department of Health Public Health Laboratories	Washington State Department of Health Public Health Laboratories	Washington
USA/WA-PHL-014030/2022	EPI_ISL_10095108	?	Drew MacKellar et al	Washington State Department of Health Public Health Laboratories	Washington State Department of Health Public Health Laboratories	Washington
USA/WA-PHL-013702/2022	EPI_ISL_9918840	?	Drew MacKellar et al	Washington State Department of Health Public Health Laboratories	Washington State Department of Health Public Health Laboratories	Washington
USA/WA-CDC-UW22032323463/2022	EPI_ISL_11892631	ON222595.1	Pavitra Roychoudhury et al	UW Virology Lab	UW Virology Lab	Washington
USA/WA-PHL-010534/2021	EPI_ISL_8798663	?	Drew MacKellar et al	Washington State Department of Health Public Health Laboratories	Washington State Department of Health Public Health Laboratories	Washington
USA/WA-S16140/2022	EPI_ISL_8822459	OM296946.1	Deborah A. Nickerson et al	Seattle Flu Study	Seattle Flu Study	North_King_County
USA/WA-CDC-UW22010181576/2022	EPI_ISL_8907465	OM341881.1	Pavitra Roychoudhury et al	UW Virology Lab	UW Virology Lab	North_King_County
USA/WA-S20425/2022	EPI_ISL_13351062	ON794826.1	Chris D. Frazar et al	Seattle Flu Study	Seattle Flu Study	Washington
USA/WA-PHL-009289/2021	EPI_ISL_8564383	?	Drew MacKellar et al	Washington State Department of Health Public Health Laboratories	Washington State Department of Health Public Health Laboratories	Washington
USA/WA-PHL-016753/2022	EPI_ISL_11501462	?	Drew MacKellar et al	Washington State Department of Health Public Health Laboratories	Washington State Department of Health Public Health Laboratories	Washington
USA/WA-PHL-018579/2022	EPI_ISL_12511857	?	Drew MacKellar et al	Northwest Laboratory	Washington State Department of Health Public Health Laboratories	Washington
USA/WA-S16628/2022	EPI_ISL_9271832	OM445298.1	Deborah A. Nickerson et al	Seattle Flu Study	Seattle Flu Study	North_King_County
USA/WA-PHL-018975/2022	EPI_ISL_12600962	?	Drew MacKellar et al	Atlas Genomics	Washington State Department of Health Public Health Laboratories	Washington
USA/WA-PHL-008818/2021	EPI_ISL_8566601	?	Drew MacKellar et al	Washington State Department of Health Public Health Laboratories	Washington State Department of Health Public Health Laboratories	Washington
USA/WA-CDC-UW22030679869/2022	EPI_ISL_11179593	ON026475.1	Pavitra Roychoudhury et al	UW Virology Lab	UW Virology Lab	North_King_County
USA/WA-S16602/2022	EPI_ISL_9271807	OM445273.1	Deborah A. Nickerson et al	Seattle Flu Study	Seattle Flu Study	North_King_County
USA/WA-PHL-014217/2022	EPI_ISL_10095200	?	Drew MacKellar et al	Washington State Department of Health Public Health Laboratories	Washington State Department of Health Public Health Laboratories	Washington
USA/WA-PHL-021063/2022	EPI_ISL_13155920	?	Drew MacKellar et al	Incyte Diagnostics	Washington State Department of Health Public Health Laboratories	Washington
USA/WA-PHL-009935/2021	EPI_ISL_8564548	?	Drew MacKellar et al	Washington State Department of Health Public Health Laboratories	Washington State Department of Health Public Health Laboratories	Washington
USA/WA-PHL-016307/2022	EPI_ISL_11300336	?	Drew MacKellar et al	Washington State Department of Health Public Health Laboratories	Washington State Department of Health Public Health Laboratories	Washington
USA/WA-PHL-011557/2022	EPI_ISL_9243610	?	Drew MacKellar et al	Washington State Department of Health Public Health Laboratories	Washington State Department of Health Public Health Laboratories	Washington
USA/WA-S16842/2022	EPI_ISL_9272044	OM437213.1	Deborah A. Nickerson et al	Seattle Flu Study	Seattle Flu Study	South_King_County
USA/WA-PHL-011192/2022	EPI_ISL_9145192	?	Drew MacKellar et al	Washington State Department of Health Public Health Laboratories	Washington State Department of Health Public Health Laboratories	Washington
USA/WA-PHL-019612/2022	EPI_ISL_12695891	?	Drew MacKellar et al	Atlas Genomics	Washington State Department of Health Public Health Laboratories	Washington
USA/WA-PHL-008987/2021	EPI_ISL_8566753	?	Drew MacKellar et al	Washington State Department of Health Public Health Laboratories	Washington State Department of Health Public Health Laboratories	Washington
USA/WA-PHL-018519/2022	EPI_ISL_12511801	?	Drew MacKellar et al	Northwest Laboratory	Washington State Department of Health Public Health Laboratories	Washington
USA/WA-CDC-UW22010294402/2022	EPI_ISL_8750054	OM288965.1	Pavitra Roychoudhury et al	UW Virology Lab	UW Virology Lab	Washington
USA/WA-CDC-UW22030375701/2022	EPI_ISL_11179703	ON026352.1	Pavitra Roychoudhury et al	UW Virology Lab	UW Virology Lab	North_King_County
USA/WA-PHL-017671/2022	EPI_ISL_12085271	?	Drew MacKellar et al	Northwest Laboratory	Washington State Department of Health Public Health Laboratories	Washington
USA/WA-PHL-014786/2022	EPI_ISL_10397808	?	Drew MacKellar et al	Washington State Department of Health Public Health Laboratories	Washington State Department of Health Public Health Laboratories	Washington
USA/WA-PHL-012066/2021	EPI_ISL_9401234	?	Drew MacKellar et al	Washington State Department of Health Public Health Laboratories	Washington State Department of Health Public Health Laboratories	North_King_County
USA/WA-S17778/2022	EPI_ISL_9638395	OM571561.1	Deborah A. Nickerson et al	Seattle Flu Study	Seattle Flu Study	North_King_County
USA/WA-PHL-016048/2022	EPI_ISL_11039714	?	Drew MacKellar et al	Washington State Department of Health Public Health Laboratories	Washington State Department of Health Public Health Laboratories	South_King_County
USA/WA-PHL-013597/2022	EPI_ISL_9918741	?	Drew MacKellar et al	Washington State Department of Health Public Health Laboratories	Washington State Department of Health Public Health Laboratories	Washington
USA/WA-S19693/2022	EPI_ISL_12374840	ON375078.1	Chris D. Frazar et al	Seattle Flu Study	Seattle Flu Study	Washington
USA/WA-PHL-022293/2022	EPI_ISL_13964029	?	Drew MacKellar et al	Mid-Valley Hospital	Washington State Department of Health Public Health Laboratories	Washington
USA/WA-PHL-016688/2022	EPI_ISL_11501404	?	Drew MacKellar et al	Washington State Department of Health Public Health Laboratories	Washington State Department of Health Public Health Laboratories	Washington
USA/WA-PHL-015525/2022	EPI_ISL_10953719	?	Drew MacKellar et al	Washington State Department of Health Public Health Laboratories	Washington State Department of Health Public Health Laboratories	Washington
USA/WA-PHL-020090/2022	EPI_ISL_12869252	?	Drew MacKellar et al	Incyte Diagnostics Spokane	Washington State Department of Health Public Health Laboratories	Washington
USA/WA-PHL-010383/2022	EPI_ISL_8798518	?	Drew MacKellar et al	Washington State Department of Health Public Health Laboratories	Washington State Department of Health Public Health Laboratories	Washington
USA/WA-PHL-011881/2022	EPI_ISL_9401069	?	Drew MacKellar et al	Washington State Department of Health Public Health Laboratories	Washington State Department of Health Public Health Laboratories	Washington
USA/WA-PHL-012619/2022	EPI_ISL_9579755	?	Drew MacKellar et al	Washington State Department of Health Public Health Laboratories	Washington State Department of Health Public Health Laboratories	Washington
USA/WA-PHL-013365/2022	EPI_ISL_9818787	?	Drew MacKellar et al	Washington State Department of Health Public Health Laboratories	Washington State Department of Health Public Health Laboratories	Washington
USA/WA-CDC-UW21121736244/2021	EPI_ISL_8355004	OM131845.1	Pavitra Roychoudhury et al	UW Virology Lab	UW Virology Lab	North_King_County
USA/WA-PHL-018775/2022	EPI_ISL_12695803	?	Drew MacKellar et al	Incyte Diagnostics Spokane	Washington State Department of Health Public Health Laboratories	Washington
USA/WA-PHL-020061/2022	EPI_ISL_12869225	?	Drew MacKellar et al	Incyte Diagnostics Spokane	Washington State Department of Health Public Health Laboratories	Washington
USA/WA-PHL-016862/2022	EPI_ISL_11634583	?	Drew MacKellar et al	Washington State Department of Health Public Health Laboratories	Washington State Department of Health Public Health Laboratories	Washington
USA/WA-S17979/2022	EPI_ISL_9881566	OM676035.1	Deborah A. Nickerson et al	Seattle Flu Study	Seattle Flu Study	North_King_County
USA/WA-CDC-UW22022542896/2022	EPI_ISL_11099835	ON018360.1	Pavitra Roychoudhury et al	UW Virology Lab	UW Virology Lab	South_King_County
USA/WA-PHL-015761/2022	EPI_ISL_11039525	?	Drew MacKellar et al	Washington State Department of Health Public Health Laboratories	Washington State Department of Health Public Health Laboratories	Washington
USA/WA-PHL-011113/2022	EPI_ISL_9145115	?	Drew MacKellar et al	Washington State Department of Health Public Health Laboratories	Washington State Department of Health Public Health Laboratories	Washington
USA/WA-PHL-015945/2022	EPI_ISL_11300213	?	Drew MacKellar et al	Washington State Department of Health Public Health Laboratories	Washington State Department of Health Public Health Laboratories	South_King_County
USA/WA-PHL-008794/2021	EPI_ISL_8566582	?	Drew MacKellar et al	Washington State Department of Health Public Health Laboratories	Washington State Department of Health Public Health Laboratories	Washington
USA/WA-PHL-020426/2022	EPI_ISL_12912390	?	Drew MacKellar et al	Northwest Laboratory	Washington State Department of Health Public Health Laboratories	Washington
USA/WA-PHL-011796/2022	EPI_ISL_9400987	?	Drew MacKellar et al	Washington State Department of Health Public Health Laboratories	Washington State Department of Health Public Health Laboratories	Washington
USA/WA-PHL-016113/2022	EPI_ISL_11039768	?	Drew MacKellar et al	Washington State Department of Health Public Health Laboratories	Washington State Department of Health Public Health Laboratories	Washington
USA/WA-PHL-010403/2022	EPI_ISL_8798537	?	Drew MacKellar et al	Washington State Department of Health Public Health Laboratories	Washington State Department of Health Public Health Laboratories	Washington
USA/WA-PHL-021253/2022	EPI_ISL_13278022	?	Drew MacKellar et al	Interpath Laboratory	Washington State Department of Health Public Health Laboratories	Washington
USA/WA-PHL-021390/2022	EPI_ISL_13156153	?	Drew MacKellar et al	Central Washington Hospital & Clinics	Washington State Department of Health Public Health Laboratories	Washington
USA/WA-PHL-014762/2022	EPI_ISL_10397784	?	Drew MacKellar et al	Washington State Department of Health Public Health Laboratories	Washington State Department of Health Public Health Laboratories	Washington
USA/WA-PHL-008214/2021	EPI_ISL_8147038	?	Drew MacKellar et al	Washington State Department of Health Public Health Laboratories	Washington State Department of Health Public Health Laboratories	Washington
USA/WA-UW-22021981033/2022	EPI_ISL_11177734	ON140409.1	Pavitra Roychoudhury et al	UW Virology Lab	UW Virology Lab	South_King_County
USA/WA-PHL-009880/2021	EPI_ISL_8564497	?	Drew MacKellar et al	Washington State Department of Health Public Health Laboratories	Washington State Department of Health Public Health Laboratories	South_King_County
USA/WA-PHL-013982/2022	EPI_ISL_10095062	?	Drew MacKellar et al	Washington State Department of Health Public Health Laboratories	Washington State Department of Health Public Health Laboratories	Washington
USA/WA-PHL-009452/2021	EPI_ISL_8567445	?	Drew MacKellar et al	Washington State Department of Health Public Health Laboratories	Washington State Department of Health Public Health Laboratories	Washington
USA/WA-CDC-UW22031198423/2022	EPI_ISL_11439276	ON090557.1	Pavitra Roychoudhury et al	UW Virology Lab	UW Virology Lab	Washington
USA/WA-CDC-UW21123121288/2021	EPI_ISL_8907487	OM341813.1	Pavitra Roychoudhury et al	UW Virology Lab	UW Virology Lab	Other_King_County
USA/WA-PHL-019327/2022	EPI_ISL_12643694	?	Drew MacKellar et al	Northwest Laboratory	Washington State Department of Health Public Health Laboratories	Washington
USA/WA-PHL-021154/2022	EPI_ISL_13156005	?	Drew MacKellar et al	Washington State Department of Health Public Health Laboratories	Washington State Department of Health Public Health Laboratories	Washington
USA/WA-PHL-012399/2022	EPI_ISL_9442670	?	Drew MacKellar et al	Washington State Department of Health Public Health Laboratories	Washington State Department of Health Public Health Laboratories	Washington
USA/WA-PHL-020437/2022	EPI_ISL_12912401	?	Drew MacKellar et al	Northwest Laboratory	Washington State Department of Health Public Health Laboratories	Washington
USA/WA-PHL-020509/2022	EPI_ISL_12869324	?	Drew MacKellar et al	WA PHL	Washington State Department of Health Public Health Laboratories	Washington
USA/WA-PHL-011022/2022	EPI_ISL_8992391	?	Drew MacKellar et al	Washington State Department of Health Public Health Laboratories	Washington State Department of Health Public Health Laboratories	Washington
USA/WA-CDC-UW22021013256/2022	EPI_ISL_10623747	OM900750.1	Pavitra Roychoudhury et al	UW Virology Lab	UW Virology Lab	Other_King_County
USA/WA-PHL-012135/2022	EPI_ISL_9442414	?	Drew MacKellar et al	Washington State Department of Health Public Health Laboratories	Washington State Department of Health Public Health Laboratories	Washington
USA/WA-PHL-017642/2022	EPI_ISL_12228965	?	Drew MacKellar et al	Northwest Laboratory	Washington State Department of Health Public Health Laboratories	Washington
USA/WA-PHL-010367/2022	EPI_ISL_8798503	?	Drew MacKellar et al	Washington State Department of Health Public Health Laboratories	Washington State Department of Health Public Health Laboratories	Washington
USA/WA-PHL-011627/2022	EPI_ISL_9243679	?	Drew MacKellar et al	Washington State Department of Health Public Health Laboratories	Washington State Department of Health Public Health Laboratories	Washington
USA/WA-PHL-015431/2022	EPI_ISL_10953809	?	Drew MacKellar et al	Washington State Department of Health Public Health Laboratories	Washington State Department of Health Public Health Laboratories	Washington
USA/WA-S21217/2022	EPI_ISL_13834442	ON981653.1	Chris D. Frazar et al	Seattle Flu Study, University of Washington Medical Center	Seattle Flu Study, University of Washington Medical Center	Washington
USA/WA-PHL-022271/2022	EPI_ISL_13508710	?	Drew MacKellar et al	Northwest Laboratory	Washington State Department of Health Public Health Laboratories	Washington
USA/WA-S18873/2022	EPI_ISL_10844184	OM955397.1	Chris D. Frazar et al	Seattle Flu Study	Seattle Flu Study	Washington
USA/WA-PHL-014944/2022	EPI_ISL_10397961	?	Drew MacKellar et al	Washington State Department of Health Public Health Laboratories	Washington State Department of Health Public Health Laboratories	Washington
USA/WA-PHL-008808/2021	EPI_ISL_8566593	?	Drew MacKellar et al	Washington State Department of Health Public Health Laboratories	Washington State Department of Health Public Health Laboratories	Washington
USA/WA-CDC-UW22031578842/2022	EPI_ISL_11438748	ON090751.1	Pavitra Roychoudhury et al	UW Virology Lab	UW Virology Lab	Washington
USA/WA-CDC-UW22021394787/2022	EPI_ISL_10623647	OM900936.1	Pavitra Roychoudhury et al	UW Virology Lab	UW Virology Lab	Washington
USA/WA-UW-22060139064/2022	EPI_ISL_13242851	ON740794.1	Pavitra Roychoudhury et al	UW Virology Lab	UW Virology Lab	Washington
USA/WA-PHL-013712/2022	EPI_ISL_9918848	?	Drew MacKellar et al	Washington State Department of Health Public Health Laboratories	Washington State Department of Health Public Health Laboratories	Washington
USA/WA-PHL-020134/2022	EPI_ISL_12869283	?	Drew MacKellar et al	Northwest Laboratory	Washington State Department of Health Public Health Laboratories	Washington
USA/WA-S18310/2022	EPI_ISL_10570931	OM877385.1	Chris D. Frazar et al	Seattle Flu Study	Seattle Flu Study	South_King_County
USA/WA-PHL-012731/2022	EPI_ISL_9629160	?	Drew MacKellar et al	Washington State Department of Health Public Health Laboratories	Washington State Department of Health Public Health Laboratories	Washington
USA/WA-PHL-015225/2022	EPI_ISL_10717221	?	Drew MacKellar et al	Washington State Department of Health Public Health Laboratories	Washington State Department of Health Public Health Laboratories	Washington
USA/WA-PHL-010706/2022	EPI_ISL_8992090	?	Drew MacKellar et al	Washington State Department of Health Public Health Laboratories	Washington State Department of Health Public Health Laboratories	Washington
USA/WA-CDC-UW21122733407/2021	EPI_ISL_8750323	OM288756.1	Pavitra Roychoudhury et al	UW Virology Lab	UW Virology Lab	Washington
USA/WA-UW-22060155075/2022	EPI_ISL_13242894	ON740834.1	Pavitra Roychoudhury et al	UW Virology Lab	UW Virology Lab	Washington
USA/WA-PHL-017566/2022	EPI_ISL_12228893	?	Drew MacKellar et al	Northwest Laboratory	Washington State Department of Health Public Health Laboratories	Washington
USA/WA-PHL-016002/2021	EPI_ISL_11039674	?	Drew MacKellar et al	Washington State Department of Health Public Health Laboratories	Washington State Department of Health Public Health Laboratories	Washington
USA/WA-UW-22021696819/2022	EPI_ISL_11177541	?	Pavitra Roychoudhury et al	UW Virology Lab	UW Virology Lab	North_King_County
USA/WA-PHL-015200/2022	EPI_ISL_10717197	?	Drew MacKellar et al	Washington State Department of Health Public Health Laboratories	Washington State Department of Health Public Health Laboratories	Washington
USA/WA-CDC-LC0739671/2022	EPI_ISL_13721716	ON948638.1	Dakota Howard et al	Laboratory Corporation of America	Centers for Disease Control and Prevention Division of Viral Diseases, Pathogen Discovery	Washington
USA/WA-PHL-021464/2022	EPI_ISL_13278054	?	Drew MacKellar et al	WA PHL	Washington State Department of Health Public Health Laboratories	Washington
USA/WA-CDC-UW22021406856/2022	EPI_ISL_10623593	OM901001.1	Pavitra Roychoudhury et al	UW Virology Lab	UW Virology Lab	North_King_County
USA/WA-PHL-015487/2022	EPI_ISL_10953624	?	Drew MacKellar et al	Washington State Department of Health Public Health Laboratories	Washington State Department of Health Public Health Laboratories	Washington
USA/WA-PHL-013072/2022	EPI_ISL_9818601	?	Drew MacKellar et al	Washington State Department of Health Public Health Laboratories	Washington State Department of Health Public Health Laboratories	Washington
USA/WA-PHL-015268/2022	EPI_ISL_10717262	?	Drew MacKellar et al	Washington State Department of Health Public Health Laboratories	Washington State Department of Health Public Health Laboratories	Washington
USA/WA-S16535/2022	EPI_ISL_9271739	OM437123.1	Deborah A. Nickerson et al	Seattle Flu Study	Seattle Flu Study	Washington
USA/WA-PHL-013697/2022	EPI_ISL_9918835	?	Drew MacKellar et al	Washington State Department of Health Public Health Laboratories	Washington State Department of Health Public Health Laboratories	Washington
USA/WA-PHL-018859/2022	EPI_ISL_12600853	?	Drew MacKellar et al	Atlas Genomics	Washington State Department of Health Public Health Laboratories	Washington
USA/WA-PHL-014643/2022	EPI_ISL_10397672	?	Drew MacKellar et al	Washington State Department of Health Public Health Laboratories	Washington State Department of Health Public Health Laboratories	Washington
USA/WA-CDC-UW21122767479/2021	EPI_ISL_8480222	OM188692.1	Pavitra Roychoudhury et al	UW Virology Lab	UW Virology Lab	North_King_County
USA/WA-PHL-019559/2022	EPI_ISL_12695838	?	Drew MacKellar et al	Atlas Genomics	Washington State Department of Health Public Health Laboratories	Washington
USA/WA-PHL-012598/2022	EPI_ISL_9579736	?	Drew MacKellar et al	Washington State Department of Health Public Health Laboratories	Washington State Department of Health Public Health Laboratories	Washington
USA/WA-PHL-009482/2021	EPI_ISL_8567473	?	Drew MacKellar et al	Washington State Department of Health Public Health Laboratories	Washington State Department of Health Public Health Laboratories	Washington
USA/WA-CDC-UW21122475577/2021	EPI_ISL_8480377	OM188483.1	Pavitra Roychoudhury et al	UW Virology Lab	UW Virology Lab	North_King_County
USA/WA-CDC-UW22020412214/2022	EPI_ISL_10021643	OM753291.1	Pavitra Roychoudhury et al	UW Virology Lab	UW Virology Lab	North_King_County
USA/WA-S17948/2022	EPI_ISL_9881541	OM676016.1	Deborah A. Nickerson et al	Seattle Flu Study	Seattle Flu Study	South_King_County
USA/WA-UW-22032575800/2022	EPI_ISL_12101740	ON249324.1	Pavitra Roychoudhury et al	UW Virology Lab	UW Virology Lab	Washington
USA/WA-S16452/2021	EPI_ISL_9060508	OM364040.1	Deborah A. Nickerson et al	Seattle Flu Study	Seattle Flu Study	Washington
USA/WA-S19092/2022	EPI_ISL_11328036	ON053020.1	Chris D. Frazar et al	Seattle Flu Study	Seattle Flu Study	North_King_County
USA/WA-PHL-013259/2022	EPI_ISL_9818688	?	Drew MacKellar et al	Washington State Department of Health Public Health Laboratories	Washington State Department of Health Public Health Laboratories	Washington
USA/WA-PHL-014196/2022	EPI_ISL_10095179	?	Drew MacKellar et al	Washington State Department of Health Public Health Laboratories	Washington State Department of Health Public Health Laboratories	Washington
USA/WA-PHL-014902/2022	EPI_ISL_10397920	?	Drew MacKellar et al	Washington State Department of Health Public Health Laboratories	Washington State Department of Health Public Health Laboratories	Washington
USA/WA-PHL-010629/2022	EPI_ISL_9144994	?	Drew MacKellar et al	Washington State Department of Health Public Health Laboratories	Washington State Department of Health Public Health Laboratories	Washington
USA/WA-PHL-018963/2022	EPI_ISL_12600950	?	Drew MacKellar et al	Atlas Genomics	Washington State Department of Health Public Health Laboratories	Washington
USA/WA-UW-22052917813/2022	EPI_ISL_13356535	ON796296.1	Pavitra Roychoudhury et al	UW Virology Lab	UW Virology Lab	Washington
USA/WA-CDC-UW22022586625/2022	EPI_ISL_11093223	ON018320.1	Pavitra Roychoudhury et al	UW Virology Lab	UW Virology Lab	Washington
USA/WA-PHL-013572/2022	EPI_ISL_9918718	?	Drew MacKellar et al	Washington State Department of Health Public Health Laboratories	Washington State Department of Health Public Health Laboratories	Washington
USA/WA-PHL-012126/2022	EPI_ISL_9442405	?	Drew MacKellar et al	Washington State Department of Health Public Health Laboratories	Washington State Department of Health Public Health Laboratories	Washington
USA/WA-PHL-009088/2021	EPI_ISL_8566848	?	Drew MacKellar et al	Washington State Department of Health Public Health Laboratories	Washington State Department of Health Public Health Laboratories	Washington
USA/WA-S16775/2022	EPI_ISL_9271977	OM445421.1	Deborah A. Nickerson et al	Seattle Flu Study	Seattle Flu Study	North_King_County
USA/WA-CDC-UW22012295548/2022	EPI_ISL_9594795	OM570631.1	Pavitra Roychoudhury et al	UW Virology Lab	UW Virology Lab	North_King_County
USA/WA-CDC-UW22022726735/2022	EPI_ISL_11177833	ON026219.1	Pavitra Roychoudhury et al	UW Virology Lab	UW Virology Lab	Washington
USA/WA-UW-22010295955/2022	EPI_ISL_9115765	OM509978.1	Pavitra Roychoudhury et al	UW Virology Lab	UW Virology Lab	North_King_County
USA/WA-PHL-012881/2022	EPI_ISL_9579825	?	Drew MacKellar et al	Washington State Department of Health Public Health Laboratories	Washington State Department of Health Public Health Laboratories	Washington
USA/WA-PHL-015102/2022	EPI_ISL_10717110	?	Drew MacKellar et al	Washington State Department of Health Public Health Laboratories	Washington State Department of Health Public Health Laboratories	North_King_County
USA/WA-PHL-013789/2022	EPI_ISL_9918915	?	Drew MacKellar et al	Washington State Department of Health Public Health Laboratories	Washington State Department of Health Public Health Laboratories	Washington
USA/WA-CDC-UW22021000744/2022	EPI_ISL_10623739	OM900714.1	Pavitra Roychoudhury et al	UW Virology Lab	UW Virology Lab	Washington
USA/WA-UW-22030112689/2022	EPI_ISL_11177370	ON140482.1	Pavitra Roychoudhury et al	UW Virology Lab	UW Virology Lab	North_King_County
USA/WA-CDC-UW22033066830/2022	EPI_ISL_12101443	ON305041.1	Pavitra Roychoudhury et al	UW Virology Lab	UW Virology Lab	Washington
USA/WA-PHL-014194/2022	EPI_ISL_10095177	?	Drew MacKellar et al	Washington State Department of Health Public Health Laboratories	Washington State Department of Health Public Health Laboratories	Washington
USA/WA-S19307/2021	EPI_ISL_11961016	ON207322.1	Chris D. Frazar et al	Seattle Flu Study	Seattle Flu Study	South_King_County
USA/WA-CDC-UW21122134146/2021	EPI_ISL_8480476	OM188452.1	Pavitra Roychoudhury et al	UW Virology Lab	UW Virology Lab	South_King_County
USA/WA-PHL-014007/2022	EPI_ISL_10095087	?	Drew MacKellar et al	Washington State Department of Health Public Health Laboratories	Washington State Department of Health Public Health Laboratories	Washington
USA/WA-PHL-017696/2022	EPI_ISL_12085296	?	Drew MacKellar et al	Northwest Laboratory	Washington State Department of Health Public Health Laboratories	Washington
USA/WA-PHL-018831/2022	EPI_ISL_12600825	?	Drew MacKellar et al	Atlas Genomics	Washington State Department of Health Public Health Laboratories	Washington
USA/WA-PHL-019170/2022	EPI_ISL_12643547	?	Drew MacKellar et al	Northwest Laboratory	Washington State Department of Health Public Health Laboratories	Washington
USA/WA-PHL-013582/2022	EPI_ISL_9918727	?	Drew MacKellar et al	Washington State Department of Health Public Health Laboratories	Washington State Department of Health Public Health Laboratories	Washington
USA/WA-PHL-007851/2021	EPI_ISL_7738151	?	Drew MacKellar et al	Washington State Department of Health Public Health Laboratories	Washington State Department of Health Public Health Laboratories	Washington
USA/WA-PHL-010434/2022	EPI_ISL_8798567	?	Drew MacKellar et al	Washington State Department of Health Public Health Laboratories	Washington State Department of Health Public Health Laboratories	Washington
USA/WA-CDC-UW22012268160/2022	EPI_ISL_9594798	OM570629.1	Pavitra Roychoudhury et al	UW Virology Lab	UW Virology Lab	North_King_County
USA/WA-PHL-014715/2022	EPI_ISL_10397738	?	Drew MacKellar et al	Washington State Department of Health Public Health Laboratories	Washington State Department of Health Public Health Laboratories	Washington
USA/WA-PHL-014126/2022	EPI_ISL_10117066	?	Drew MacKellar et al	Washington State Department of Health Public Health Laboratories	Washington State Department of Health Public Health Laboratories	Washington
USA/WA-PHL-013810/2022	EPI_ISL_9918936	?	Drew MacKellar et al	Washington State Department of Health Public Health Laboratories	Washington State Department of Health Public Health Laboratories	Washington
USA/WA-PHL-016428/2021	EPI_ISL_11501156	?	Drew MacKellar et al	Washington State Department of Health Public Health Laboratories	Washington State Department of Health Public Health Laboratories	Washington
USA/WA-UW-21122228531/2021	EPI_ISL_8750345	OM296356.1	Pavitra Roychoudhury et al	UW Virology Lab	UW Virology Lab	North_King_County
USA/WA-PHL-019740/2022	EPI_ISL_12696016	?	Drew MacKellar et al	Northwest Laboratory	Washington State Department of Health Public Health Laboratories	Washington
USA/WA-CDC-UW22012254113/2022	EPI_ISL_9594711	OM570653.1	Pavitra Roychoudhury et al	UW Virology Lab	UW Virology Lab	South_King_County
USA/WA-S20930/2022	EPI_ISL_13414467	ON819391.1	Chris D. Frazar et al	Seattle Flu Study	Seattle Flu Study	Washington
USA/WA-PHL-014514/2022	EPI_ISL_10117336	?	Drew MacKellar et al	Washington State Department of Health Public Health Laboratories	Washington State Department of Health Public Health Laboratories	Washington
USA/WA-PHL-016560/2021	EPI_ISL_11501284	?	Drew MacKellar et al	Washington State Department of Health Public Health Laboratories	Washington State Department of Health Public Health Laboratories	Washington
USA/WA-PHL-012749/2022	EPI_ISL_9629173	?	Drew MacKellar et al	Washington State Department of Health Public Health Laboratories	Washington State Department of Health Public Health Laboratories	Washington
USA/WA-PHL-021276/2022	EPI_ISL_13394835	?	Drew MacKellar et al	Interpath Laboratory	Washington State Department of Health Public Health Laboratories	Washington
USA/WA-PHL-017049/2022	EPI_ISL_11634763	?	Drew MacKellar et al	Washington State Department of Health Public Health Laboratories	Washington State Department of Health Public Health Laboratories	Washington
USA/WA-OHSU-18194/2022	EPI_ISL_13996585	?	Brendan L. O'Connell et al	OHSU Lab Services Molecular Microbiology Lab	Oregon SARS-CoV-2 Genome Sequencing Center	Washington
USA/WA-S17266/2022	EPI_ISL_9553051	?	Deborah A. Nickerson et al	Seattle Flu Study	Seattle Flu Study	Washington
USA/WA-PHL-014712/2022	EPI_ISL_10397735	?	Drew MacKellar et al	Washington State Department of Health Public Health Laboratories	Washington State Department of Health Public Health Laboratories	Washington
USA/WA-CDC-UW22010734917/2022	EPI_ISL_9155002	OM404266.1	Pavitra Roychoudhury et al	UW Virology Lab	UW Virology Lab	South_King_County
USA/WA-PHL-020508/2022	EPI_ISL_13198235	?	Drew MacKellar et al	WA PHL	Washington State Department of Health Public Health Laboratories	Washington
USA/WA-PHL-020915/2022	EPI_ISL_12969520	?	Drew MacKellar et al	Northwest Laboratory	Washington State Department of Health Public Health Laboratories	Washington
USA/WA-PHL-012440/2022	EPI_ISL_9442709	?	Drew MacKellar et al	Washington State Department of Health Public Health Laboratories	Washington State Department of Health Public Health Laboratories	Washington
USA/WA-CDC-UW22020495671/2022	EPI_ISL_10021633	OM753315.1	Pavitra Roychoudhury et al	UW Virology Lab	UW Virology Lab	South_King_County
USA/WA-S17909/2022	EPI_ISL_9881513	OM676202.1	Deborah A. Nickerson et al	Seattle Flu Study	Seattle Flu Study	Washington
USA/WA-S20160/2022	EPI_ISL_13077838	ON660540.1	Chris D. Frazar et al	Seattle Flu Study	Seattle Flu Study	Washington
USA/WA-CDC-UW21121529489/2021	EPI_ISL_8127921	OM056391.1	Pavitra Roychoudhury et al	UW Virology Lab	UW Virology Lab	South_King_County
USA/WA-PHL-015976/2021	EPI_ISL_11039650	?	Drew MacKellar et al	Washington State Department of Health Public Health Laboratories	Washington State Department of Health Public Health Laboratories	Washington
USA/WA-PHL-018213/2022	EPI_ISL_12332333	?	Drew MacKellar et al	Northwest Laboratory	Washington State Department of Health Public Health Laboratories	Washington
USA/WA-PHL-013306/2022	EPI_ISL_9818732	?	Drew MacKellar et al	Washington State Department of Health Public Health Laboratories	Washington State Department of Health Public Health Laboratories	Washington
USA/WA-PHL-011626/2022	EPI_ISL_9243678	?	Drew MacKellar et al	Washington State Department of Health Public Health Laboratories	Washington State Department of Health Public Health Laboratories	Washington
USA/WA-PHL-013407/2022	EPI_ISL_9818826	?	Drew MacKellar et al	Washington State Department of Health Public Health Laboratories	Washington State Department of Health Public Health Laboratories	Washington
USA/WA-PHL-017682/2022	EPI_ISL_12085282	?	Drew MacKellar et al	Northwest Laboratory	Washington State Department of Health Public Health Laboratories	Washington
USA/WA-PHL-018716/2022	EPI_ISL_12511989	?	Drew MacKellar et al	Northwest Laboratory	Washington State Department of Health Public Health Laboratories	Washington
USA/WA-PHL-011362/2022	EPI_ISL_9243425	?	Drew MacKellar et al	Washington State Department of Health Public Health Laboratories	Washington State Department of Health Public Health Laboratories	Washington
USA/WA-PHL-021331/2022	EPI_ISL_13156101	?	Drew MacKellar et al	Interpath Laboratory Inc.	Washington State Department of Health Public Health Laboratories	Washington
USA/WA-PHL-011201/2022	EPI_ISL_9145201	?	Drew MacKellar et al	Washington State Department of Health Public Health Laboratories	Washington State Department of Health Public Health Laboratories	Washington
USA/WA-S19816/2022	EPI_ISL_12710594	ON521353.1	Chris D. Frazar et al	Seattle Flu Study	Seattle Flu Study	Washington
USA/WA-PHL-009063/2021	EPI_ISL_8566825	?	Drew MacKellar et al	Washington State Department of Health Public Health Laboratories	Washington State Department of Health Public Health Laboratories	Washington
USA/WA-S18467/2022	EPI_ISL_10571083	OM886530.1	Chris D. Frazar et al	Seattle Flu Study	Seattle Flu Study	North_King_County
USA/WA-CDC-UW22030106875/2022	EPI_ISL_11177805	ON026289.1	Pavitra Roychoudhury et al	UW Virology Lab	UW Virology Lab	South_King_County
USA/WA-PHL-016572/2022	EPI_ISL_11501296	?	Drew MacKellar et al	Washington State Department of Health Public Health Laboratories	Washington State Department of Health Public Health Laboratories	Washington
USA/WA-CDC-UW22052186493/2022	EPI_ISL_13017917	?	Pavitra Roychoudhury et al	UW Virology Lab	UW Virology Lab	Washington
USA/WA-PHL-021271/2022	EPI_ISL_13394830	?	Drew MacKellar et al	Interpath Laboratory	Washington State Department of Health Public Health Laboratories	Washington
USA/WA-PHL-010575/2021	EPI_ISL_8798703	?	Drew MacKellar et al	Washington State Department of Health Public Health Laboratories	Washington State Department of Health Public Health Laboratories	Washington
USA/WA-PHL-016625/2022	EPI_ISL_11501347	?	Drew MacKellar et al	Washington State Department of Health Public Health Laboratories	Washington State Department of Health Public Health Laboratories	Washington
USA/WA-CDC-UW22051619606/2022	EPI_ISL_13102778	ON688904.1	Pavitra Roychoudhury et al	UW Virology Lab	UW Virology Lab	Washington
USA/WA-CDC-UW22030130099/2022	EPI_ISL_11099913	ON018586.1	Pavitra Roychoudhury et al	UW Virology Lab	UW Virology Lab	North_King_County
USA/WA-S17625/2022	EPI_ISL_9638242	OM571410.1	Deborah A. Nickerson et al	Seattle Flu Study	Seattle Flu Study	Other_King_County
USA/WA-PHL-022892/2022	EPI_ISL_13608177	?	Drew MacKellar et al	Incyte Diagnostics Spokane	Washington State Department of Health Public Health Laboratories	Washington
USA/WA-PHL-016983/2022	EPI_ISL_11634698	?	Drew MacKellar et al	Washington State Department of Health Public Health Laboratories	Washington State Department of Health Public Health Laboratories	Washington
USA/WA-CDC-UW22022582575/2022	EPI_ISL_11093198	ON018343.1	Pavitra Roychoudhury et al	UW Virology Lab	UW Virology Lab	North_King_County
USA/WA-PHL-016760/2022	EPI_ISL_11501469	?	Drew MacKellar et al	Washington State Department of Health Public Health Laboratories	Washington State Department of Health Public Health Laboratories	Washington
USA/WA-UW-21113017867/2021	EPI_ISL_7160038	OL965128.1	Pavitra Roychoudhury et al	UW Virology Lab	UW Virology Lab	Washington
USA/WA-PHL-015578/2022	EPI_ISL_10953680	?	Drew MacKellar et al	Washington State Department of Health Public Health Laboratories	Washington State Department of Health Public Health Laboratories	Washington
USA/WA-PHL-012181/2022	EPI_ISL_9818525	?	Drew MacKellar et al	Washington State Department of Health Public Health Laboratories	Washington State Department of Health Public Health Laboratories	Washington
USA/WA-S19161/2022	EPI_ISL_11328105	ON053087.1	Chris D. Frazar et al	Seattle Flu Study	Seattle Flu Study	Washington
USA/WA-S19440/2022	EPI_ISL_11961149	ON207451.1	Chris D. Frazar et al	Seattle Flu Study	Seattle Flu Study	Washington
USA/WA-CDC-UW22010809046/2022	EPI_ISL_9275442	OM442034.1	Pavitra Roychoudhury et al	UW Virology Lab	UW Virology Lab	North_King_County
USA/WA-PHL-021421/2022	EPI_ISL_13156184	?	Drew MacKellar et al	Central Washington Hospital & Clinics	Washington State Department of Health Public Health Laboratories	Washington
USA/WA-PHL-013357/2022	EPI_ISL_9818780	?	Drew MacKellar et al	Washington State Department of Health Public Health Laboratories	Washington State Department of Health Public Health Laboratories	Washington
USA/WA-PHL-008549/2021	EPI_ISL_7986044	?	Drew MacKellar et al	Washington State Department of Health Public Health Laboratories	Washington State Department of Health Public Health Laboratories	Washington
USA/WA-CDC-UW22060819131/2022	EPI_ISL_13465520	ON849290.1	Pavitra Roychoudhury et al	UW Virology Lab	UW Virology Lab	Washington
USA/WA-PHL-014766/2022	EPI_ISL_10397788	?	Drew MacKellar et al	Washington State Department of Health Public Health Laboratories	Washington State Department of Health Public Health Laboratories	Washington
USA/WA-S20753/2021	EPI_ISL_13394719	ON808945.1	Chris D. Frazar et al	Seattle Flu Study	Seattle Flu Study	Washington
USA/WA-PHL-015686/2022	EPI_ISL_11300153	?	Drew MacKellar et al	Washington State Department of Health Public Health Laboratories	Washington State Department of Health Public Health Laboratories	Washington
USA/WA-PHL-022717/2022	EPI_ISL_13608012	?	Drew MacKellar et al	Northwest Laboratory	Washington State Department of Health Public Health Laboratories	Washington
USA/WA-CDC-UW22030507115/2022	EPI_ISL_11179611	ON026453.1	Pavitra Roychoudhury et al	UW Virology Lab	UW Virology Lab	Washington
USA/WA-PHL-015532/2022	EPI_ISL_10953497	?	Drew MacKellar et al	Washington State Department of Health Public Health Laboratories	Washington State Department of Health Public Health Laboratories	Washington
USA/WA-PHL-019638/2022	EPI_ISL_12695917	?	Drew MacKellar et al	Northwest Laboratory	Washington State Department of Health Public Health Laboratories	Washington
USA/WA-PHL-012016/2022	EPI_ISL_9401184	?	Drew MacKellar et al	Washington State Department of Health Public Health Laboratories	Washington State Department of Health Public Health Laboratories	Washington
USA/WA-CDC-QDX32888270/2022	EPI_ISL_9624703	OM539778.1	Dakota Howard et al	Quest Diagnostics Incorporated	Centers for Disease Control and Prevention Division of Viral Diseases, Pathogen Discovery	Washington
USA/WA-PHL-015935/2022	EPI_ISL_11300203	?	Drew MacKellar et al	Washington State Department of Health Public Health Laboratories	Washington State Department of Health Public Health Laboratories	Washington
USA/WA-CDC-UW22010252501/2022	EPI_ISL_8750093	OM289029.1	Pavitra Roychoudhury et al	UW Virology Lab	UW Virology Lab	North_King_County
USA/WA-CDC-UW22050195585/2022	EPI_ISL_12805055	ON689181.1	Pavitra Roychoudhury et al	UW Virology Lab	UW Virology Lab	Washington
USA/WA-PHL-009283/2021	EPI_ISL_8564377	?	Drew MacKellar et al	Washington State Department of Health Public Health Laboratories	Washington State Department of Health Public Health Laboratories	Washington
USA/WA-PHL-009008/2021	EPI_ISL_8566773	?	Drew MacKellar et al	Washington State Department of Health Public Health Laboratories	Washington State Department of Health Public Health Laboratories	Washington
USA/WA-PHL-009871/2021	EPI_ISL_8564488	?	Drew MacKellar et al	Washington State Department of Health Public Health Laboratories	Washington State Department of Health Public Health Laboratories	Washington
USA/WA-PHL-022158/2022	EPI_ISL_13508606	?	Drew MacKellar et al	Northwest Laboratory	Washington State Department of Health Public Health Laboratories	Washington
USA/WA-PHL-013482/2022	EPI_ISL_9918634	?	Drew MacKellar et al	Washington State Department of Health Public Health Laboratories	Washington State Department of Health Public Health Laboratories	Washington
USA/WA-PHL-009846/2021	EPI_ISL_8676686	?	Drew MacKellar et al	Washington State Department of Health Public Health Laboratories	Washington State Department of Health Public Health Laboratories	North_King_County
USA/WA-PHL-018939/2022	EPI_ISL_12600928	?	Drew MacKellar et al	Atlas Genomics	Washington State Department of Health Public Health Laboratories	Washington
USA/WA-PHL-011850/2022	EPI_ISL_9401041	?	Drew MacKellar et al	Washington State Department of Health Public Health Laboratories	Washington State Department of Health Public Health Laboratories	Washington
USA/WA-CDC-UW22030481404/2022	EPI_ISL_11179629	ON026382.1	Pavitra Roychoudhury et al	UW Virology Lab	UW Virology Lab	Washington
USA/WA-CDC-UW22010765740/2022	EPI_ISL_9155053	OM404312.1	Pavitra Roychoudhury et al	UW Virology Lab	UW Virology Lab	South_King_County
USA/WA-CDC-UW22010707519/2022	EPI_ISL_8986491	OM348171.1	Pavitra Roychoudhury et al	UW Virology Lab	UW Virology Lab	South_King_County
USA/WA-CDC-UW21123187695/2021	EPI_ISL_8907559	OM341841.1	Pavitra Roychoudhury et al	UW Virology Lab	UW Virology Lab	North_King_County
USA/WA-PHL-016356/2022	EPI_ISL_11816791	?	Drew MacKellar et al	Northwest Laboratory	Washington State Department of Health Public Health Laboratories	Washington
USA/WA-PHL-013734/2022	EPI_ISL_10117023	?	Drew MacKellar et al	Washington State Department of Health Public Health Laboratories	Washington State Department of Health Public Health Laboratories	Washington
USA/WA-PHL-010688/2022	EPI_ISL_9145050	?	Drew MacKellar et al	Washington State Department of Health Public Health Laboratories	Washington State Department of Health Public Health Laboratories	Washington
USA/WA-S19194/2022	EPI_ISL_11960907	ON207216.1	Chris D. Frazar et al	Overlake Hospital	Seattle Flu Study	North_King_County
USA/WA-PHL-018100/2022	EPI_ISL_12332228	?	Drew MacKellar et al	Northwest Laboratory	Washington State Department of Health Public Health Laboratories	Washington
USA/WA-PHL-015787/2022	EPI_ISL_11039546	?	Drew MacKellar et al	Washington State Department of Health Public Health Laboratories	Washington State Department of Health Public Health Laboratories	Washington
USA/WA-CDC-UW22010777801/2022	EPI_ISL_9155008	OM404265.1	Pavitra Roychoudhury et al	UW Virology Lab	UW Virology Lab	South_King_County
USA/WA-S17280/2022	EPI_ISL_9553065	OM538500.1	Deborah A. Nickerson et al	Seattle Flu Study	Seattle Flu Study	North_King_County
USA/WA-PHL-019975/2022	EPI_ISL_12869178	?	Drew MacKellar et al	Northwest Laboratory	Washington State Department of Health Public Health Laboratories	Washington
USA/WA-PHL-017015/2022	EPI_ISL_11634729	?	Drew MacKellar et al	Washington State Department of Health Public Health Laboratories	Washington State Department of Health Public Health Laboratories	Washington
USA/WA-PHL-020531/2022	EPI_ISL_12869346	?	Drew MacKellar et al	WA PHL	Washington State Department of Health Public Health Laboratories	Washington
USA/WA-PHL-022259/2022	EPI_ISL_13508699	?	Drew MacKellar et al	Northwest Laboratory	Washington State Department of Health Public Health Laboratories	Washington
USA/WA-PHL-016911/2022	EPI_ISL_11634627	?	Drew MacKellar et al	Washington State Department of Health Public Health Laboratories	Washington State Department of Health Public Health Laboratories	Washington
USA/WA-OHSU-15963/2022	EPI_ISL_11778443	?	Brendan L. O'Connell et al	OHSU Lab Services Molecular Microbiology Lab	Oregon SARS-CoV-2 Genome Sequencing Center	Washington
USA/WA-CDC-UW22022837162/2022	EPI_ISL_11179784	ON026236.1	Pavitra Roychoudhury et al	UW Virology Lab	UW Virology Lab	North_King_County
USA/WA-PHL-011791/2022	EPI_ISL_9400983	?	Drew MacKellar et al	Washington State Department of Health Public Health Laboratories	Washington State Department of Health Public Health Laboratories	Washington
USA/WA-S19618/2022	EPI_ISL_12374766	?	Chris D. Frazar et al	Seattle Flu Study	Seattle Flu Study	Washington
USA/WA-S21043/2022	EPI_ISL_13834269	ON981514.1	Chris D. Frazar et al	Seattle Flu Study, University of Washington Medical Center	Seattle Flu Study, University of Washington Medical Center	Washington
USA/WA-CDC-UW22070684740/2022	EPI_ISL_13981403	?	Pavitra Roychoudhury et al	UW Virology Lab	UW Virology Lab	Washington
USA/WA-PHL-020387/2022	EPI_ISL_12912353	?	Drew MacKellar et al	Northwest Laboratory	Washington State Department of Health Public Health Laboratories	Washington
USA/WA-S18932/2021	EPI_ISL_11327877	ON052887.1	Chris D. Frazar et al	Seattle Flu Study	Seattle Flu Study	Washington
USA/WA-S16098/2022	EPI_ISL_8822416	OM296904.1	Deborah A. Nickerson et al	Seattle Flu Study	Seattle Flu Study	North_King_County
USA/WA-CDC-UW22011037303/2022	EPI_ISL_8986274	OM348437.1	Pavitra Roychoudhury et al	UW Virology Lab	UW Virology Lab	North_King_County
USA/WA-UW-22021678609/2022	EPI_ISL_11256152	ON040669.1	Pavitra Roychoudhury et al	UW Virology Lab	UW Virology Lab	South_King_County
USA/WA-PHL-019143/2022	EPI_ISL_12643520	?	Drew MacKellar et al	Northwest Laboratory	Washington State Department of Health Public Health Laboratories	Washington
USA/WA-PHL-016564/2021	EPI_ISL_11501288	?	Drew MacKellar et al	Washington State Department of Health Public Health Laboratories	Washington State Department of Health Public Health Laboratories	Washington
USA/WA-PHL-012480/2022	EPI_ISL_9579628	?	Drew MacKellar et al	Washington State Department of Health Public Health Laboratories	Washington State Department of Health Public Health Laboratories	Washington
USA/WA-PHL-016786/2022	EPI_ISL_11501493	?	Drew MacKellar et al	Washington State Department of Health Public Health Laboratories	Washington State Department of Health Public Health Laboratories	Washington
USA/WA-PHL-013755/2022	EPI_ISL_9918885	?	Drew MacKellar et al	Washington State Department of Health Public Health Laboratories	Washington State Department of Health Public Health Laboratories	Washington
USA/WA-PHL-010520/2021	EPI_ISL_8798649	?	Drew MacKellar et al	Washington State Department of Health Public Health Laboratories	Washington State Department of Health Public Health Laboratories	Washington
USA/WA-PHL-018784/2022	EPI_ISL_12695812	?	Drew MacKellar et al	Incyte Diagnostics Spokane	Washington State Department of Health Public Health Laboratories	Washington
USA/WA-PHL-011599/2022	EPI_ISL_9243651	?	Drew MacKellar et al	Washington State Department of Health Public Health Laboratories	Washington State Department of Health Public Health Laboratories	Washington
USA/WA-PHL-008428/2021	EPI_ISL_7986004	?	Drew MacKellar et al	Washington State Department of Health Public Health Laboratories	Washington State Department of Health Public Health Laboratories	Washington
USA/WA-PHL-015205/2022	EPI_ISL_10717202	?	Drew MacKellar et al	Washington State Department of Health Public Health Laboratories	Washington State Department of Health Public Health Laboratories	Washington
USA/WA-PHL-016031/2021	EPI_ISL_11039699	?	Drew MacKellar et al	Washington State Department of Health Public Health Laboratories	Washington State Department of Health Public Health Laboratories	Washington
USA/WA-UW-22011090972/2022	EPI_ISL_9760524	OM646665.1	Pavitra Roychoudhury et al	UW Virology Lab	UW Virology Lab	South_King_County
USA/WA-PHL-015957/2021	EPI_ISL_11039634	?	Drew MacKellar et al	Washington State Department of Health Public Health Laboratories	Washington State Department of Health Public Health Laboratories	Washington
USA/WA-PHL-014549/2022	EPI_ISL_10716961	?	Drew MacKellar et al	Washington State Department of Health Public Health Laboratories	Washington State Department of Health Public Health Laboratories	Washington
USA/WA-PHL-011391/2022	EPI_ISL_9243452	?	Drew MacKellar et al	Washington State Department of Health Public Health Laboratories	Washington State Department of Health Public Health Laboratories	Washington
USA/WA-CDC-UW22030157156/2022	EPI_ISL_11099682	ON018619.1	Pavitra Roychoudhury et al	UW Virology Lab	UW Virology Lab	South_King_County
USA/WA-PHL-019292/2022	EPI_ISL_12643660	?	Drew MacKellar et al	Northwest Laboratory	Washington State Department of Health Public Health Laboratories	Washington
USA/WA-PHL-016499/2022	EPI_ISL_11501226	?	Drew MacKellar et al	Washington State Department of Health Public Health Laboratories	Washington State Department of Health Public Health Laboratories	Washington
USA/WA-CDC-UW22020823184/2022	EPI_ISL_10104342	OM758392.1	Pavitra Roychoudhury et al	UW Virology Lab	UW Virology Lab	North_King_County
USA/WA-S16893/2022	EPI_ISL_9346713	OM457831.1	Deborah A. Nickerson et al	Seattle Flu Study	Seattle Flu Study	North_King_County
USA/WA-CDC-UW22020468962/2022	EPI_ISL_10021632	OM753328.1	Pavitra Roychoudhury et al	UW Virology Lab	UW Virology Lab	North_King_County
USA/WA-PHL-013907/2022	EPI_ISL_10094995	?	Drew MacKellar et al	Washington State Department of Health Public Health Laboratories	Washington State Department of Health Public Health Laboratories	Washington
USA/WA-PHL-012374/2022	EPI_ISL_9818529	?	Drew MacKellar et al	Washington State Department of Health Public Health Laboratories	Washington State Department of Health Public Health Laboratories	Washington
USA/WA-CDC-UW21121268168/2021	EPI_ISL_7848791	?	Pavitra Roychoudhury et al	UW Virology Lab	UW Virology Lab	North_King_County
USA/WA-S16309/2022	EPI_ISL_9060365	OM363939.1	Deborah A. Nickerson et al	Seattle Flu Study	Seattle Flu Study	North_King_County
USA/WA-UW-22052530180/2022	EPI_ISL_13164034	ON711415.1	Pavitra Roychoudhury et al	UW Virology Lab	UW Virology Lab	Washington
USA/WA-S18846/2021	EPI_ISL_10844157	OM955376.1	Chris D. Frazar et al	Seattle Flu Study	Seattle Flu Study	Washington
USA/WA-S20824/2022	EPI_ISL_13413860	ON810259.1	Chris D. Frazar et al	Seattle Flu Study	Seattle Flu Study	Washington
USA/WA-PHL-022315/2022	EPI_ISL_13395098	?	Drew MacKellar et al	Central Washington Hospital	Washington State Department of Health Public Health Laboratories	Washington
USA/WA-S19635/2022	EPI_ISL_12374782	ON375031.1	Chris D. Frazar et al	Seattle Flu Study	Seattle Flu Study	Washington
USA/WA-CDC-UW22020281001/2022	EPI_ISL_10021699	OM753219.1	Pavitra Roychoudhury et al	UW Virology Lab	UW Virology Lab	North_King_County
USA/WA-CDC-UW21122438667/2021	EPI_ISL_8605793	OM232508.1	Pavitra Roychoudhury et al	UW Virology Lab	UW Virology Lab	North_King_County
USA/WA-PHL-018622/2022	EPI_ISL_12511899	?	Drew MacKellar et al	Northwest Laboratory	Washington State Department of Health Public Health Laboratories	Washington
USA/WA-PHL-014650/2022	EPI_ISL_10397677	?	Drew MacKellar et al	Washington State Department of Health Public Health Laboratories	Washington State Department of Health Public Health Laboratories	Washington
USA/WA-PHL-009768/2021	EPI_ISL_8676802	?	Drew MacKellar et al	Washington State Department of Health Public Health Laboratories	Washington State Department of Health Public Health Laboratories	South_King_County
USA/WA-CDC-UW21121692868/2021	EPI_ISL_8131721	OM056443.1	Pavitra Roychoudhury et al	UW Virology Lab	UW Virology Lab	North_King_County
USA/WA-CDC-UW21121011400/2021	EPI_ISL_7848967	?	Pavitra Roychoudhury et al	UW Virology Lab	UW Virology Lab	North_King_County
USA/WA-PHL-012153/2022	EPI_ISL_9442432	?	Drew MacKellar et al	Washington State Department of Health Public Health Laboratories	Washington State Department of Health Public Health Laboratories	Washington
USA/WA-PHL-021420/2022	EPI_ISL_13156183	?	Drew MacKellar et al	Central Washington Hospital & Clinics	Washington State Department of Health Public Health Laboratories	Washington
USA/WA-PHL-017640/2022	EPI_ISL_12228963	?	Drew MacKellar et al	Northwest Laboratory	Washington State Department of Health Public Health Laboratories	Washington
USA/WA-S15794/2021	EPI_ISL_8035297	OM003990.1	Deborah A. Nickerson et al	Seattle Flu Study	Seattle Flu Study	North_King_County
USA/WA-PHL-015346/2022	EPI_ISL_10953531	?	Drew MacKellar et al	Washington State Department of Health Public Health Laboratories	Washington State Department of Health Public Health Laboratories	Washington
USA/WA-UW-22060153675/2022	EPI_ISL_13356603	ON796361.1	Pavitra Roychoudhury et al	UW Virology Lab	UW Virology Lab	Washington
USA/WA-S20304/2022	EPI_ISL_13077959	ON660821.1	Chris D. Frazar et al	Seattle Flu Study	Seattle Flu Study	Washington
USA/WA-PHL-009677/2021	EPI_ISL_8676799	?	Drew MacKellar et al	Washington State Department of Health Public Health Laboratories	Washington State Department of Health Public Health Laboratories	North_King_County
USA/WA-PHL-019552/2022	EPI_ISL_12695832	?	Drew MacKellar et al	Atlas Genomics	Washington State Department of Health Public Health Laboratories	Washington
USA/WA-PHL-015730/2022	EPI_ISL_11039502	?	Drew MacKellar et al	Washington State Department of Health Public Health Laboratories	Washington State Department of Health Public Health Laboratories	Washington
USA/WA-PHL-016539/2021	EPI_ISL_11501263	?	Drew MacKellar et al	Washington State Department of Health Public Health Laboratories	Washington State Department of Health Public Health Laboratories	North_King_County
USA/WA-PHL-015955/2021	EPI_ISL_11039632	?	Drew MacKellar et al	Washington State Department of Health Public Health Laboratories	Washington State Department of Health Public Health Laboratories	Washington
USA/WA-S19190/2022	EPI_ISL_11960903	ON207212.1	Chris D. Frazar et al	Overlake Hospital	Seattle Flu Study	North_King_County
USA/WA-S19310/2021	EPI_ISL_11961019	ON207325.1	Chris D. Frazar et al	Seattle Flu Study	Seattle Flu Study	North_King_County
USA/WA-PHL-017848/2022	EPI_ISL_12085440	?	Drew MacKellar et al	Northwest Laboratory	Washington State Department of Health Public Health Laboratories	Washington
USA/WA-PHL-012056/2021	EPI_ISL_9401224	?	Drew MacKellar et al	Washington State Department of Health Public Health Laboratories	Washington State Department of Health Public Health Laboratories	Washington
USA/WA-PHL-017701/2022	EPI_ISL_12085300	?	Drew MacKellar et al	Northwest Laboratory	Washington State Department of Health Public Health Laboratories	Washington
USA/WA-PHL-020666/2022	EPI_ISL_12969280	?	Drew MacKellar et al	Northwest Laboratory	Washington State Department of Health Public Health Laboratories	Washington
USA/WA-PHL-008252/2021	EPI_ISL_8147080	?	Drew MacKellar et al	Washington State Department of Health Public Health Laboratories	Washington State Department of Health Public Health Laboratories	Washington
USA/WA-PHL-018445/2022	EPI_ISL_12511732	?	Drew MacKellar et al	Northwest Laboratory	Washington State Department of Health Public Health Laboratories	Washington
USA/WA-CDC-UW22030175293/2022	EPI_ISL_11099930	ON018568.1	Pavitra Roychoudhury et al	UW Virology Lab	UW Virology Lab	North_King_County
USA/WA-PHL-011778/2022	EPI_ISL_9400971	?	Drew MacKellar et al	Washington State Department of Health Public Health Laboratories	Washington State Department of Health Public Health Laboratories	Washington
USA/WA-PHL-008250/2021	EPI_ISL_8146962	?	Drew MacKellar et al	Washington State Department of Health Public Health Laboratories	Washington State Department of Health Public Health Laboratories	Washington
USA/WA-CDC-UW22030151981/2022	EPI_ISL_11099689	ON018636.1	Pavitra Roychoudhury et al	UW Virology Lab	UW Virology Lab	North_King_County
USA/WA-PHL-008902/2021	EPI_ISL_8566676	?	Drew MacKellar et al	Washington State Department of Health Public Health Laboratories	Washington State Department of Health Public Health Laboratories	Washington
USA/WA-CDC-UW22030787414/2022	EPI_ISL_11325141	ON056174.1	Pavitra Roychoudhury et al	UW Virology Lab	UW Virology Lab	Washington
USA/WA-CDC-UW21121406480/2021	EPI_ISL_8131810	OM056181.1	Pavitra Roychoudhury et al	UW Virology Lab	UW Virology Lab	Washington
USA/WA-PHL-020985/2022	EPI_ISL_12969583	?	Drew MacKellar et al	Northwest Laboratory	Washington State Department of Health Public Health Laboratories	Washington
USA/WA-CDC-UW22030554457/2022	EPI_ISL_11093873	ON018705.1	Pavitra Roychoudhury et al	UW Virology Lab	UW Virology Lab	North_King_County
USA/WA-PHL-021132/2022	EPI_ISL_13155983	?	Drew MacKellar et al	Washington State Department of Health Public Health Laboratories	Washington State Department of Health Public Health Laboratories	Washington
USA/WA-PHL-016538/2021	EPI_ISL_11501262	?	Drew MacKellar et al	Washington State Department of Health Public Health Laboratories	Washington State Department of Health Public Health Laboratories	Washington
USA/WA-UW-22052996977/2022	EPI_ISL_13356670	ON796424.1	Pavitra Roychoudhury et al	UW Virology Lab	UW Virology Lab	Washington
USA/WA-PHL-012570/2022	EPI_ISL_9579712	?	Drew MacKellar et al	Washington State Department of Health Public Health Laboratories	Washington State Department of Health Public Health Laboratories	Washington
USA/WA-PHL-021300/2022	EPI_ISL_13156072	?	Drew MacKellar et al	Interpath Laboratory Inc.	Washington State Department of Health Public Health Laboratories	Washington
USA/WA-CDC-UW22030599460/2022	EPI_ISL_11093878	ON018700.1	Pavitra Roychoudhury et al	UW Virology Lab	UW Virology Lab	North_King_County
USA/WA-PHL-021933/2022	EPI_ISL_13395003	?	Drew MacKellar et al	Incyte Diagnostics Spokane	Washington State Department of Health Public Health Laboratories	Washington
USA/WA-S18515/2022	EPI_ISL_10571131	OM886578.1	Chris D. Frazar et al	Seattle Flu Study	Seattle Flu Study	North_King_County
USA/WA-PHL-021513/2022	EPI_ISL_13278095	?	Drew MacKellar et al	Northwest Laboratory	Washington State Department of Health Public Health Laboratories	Washington
USA/WA-S18568/2022	EPI_ISL_10571184	OM886631.1	Chris D. Frazar et al	Seattle Flu Study	Seattle Flu Study	North_King_County
USA/WA-PHL-015186/2022	EPI_ISL_10717184	?	Drew MacKellar et al	Washington State Department of Health Public Health Laboratories	Washington State Department of Health Public Health Laboratories	Washington
USA/WA-CDC-UW21121195772/2021	EPI_ISL_7831114	?	Pavitra Roychoudhury et al	UW Virology Lab	UW Virology Lab	North_King_County
USA/WA-PHL-008702/2021	EPI_ISL_8209495	?	Drew MacKellar et al	Washington State Department of Health Public Health Laboratories	Washington State Department of Health Public Health Laboratories	Washington
USA/WA-S16924/2022	EPI_ISL_9346744	OM457862.1	Deborah A. Nickerson et al	Seattle Flu Study	Seattle Flu Study	North_King_County
USA/WA-CDC-UW22030477682/2022	EPI_ISL_11093889	ON018675.1	Pavitra Roychoudhury et al	UW Virology Lab	UW Virology Lab	North_King_County
USA/WA-PHL-011268/2022	EPI_ISL_9145265	?	Drew MacKellar et al	Washington State Department of Health Public Health Laboratories	Washington State Department of Health Public Health Laboratories	Washington
USA/WA-PHL-016898/2022	EPI_ISL_11634615	?	Drew MacKellar et al	Washington State Department of Health Public Health Laboratories	Washington State Department of Health Public Health Laboratories	Washington
USA/WA-S20258/2022	EPI_ISL_13077919	ON660783.1	Chris D. Frazar et al	Seattle Flu Study	Seattle Flu Study	Washington
USA/WA-UW-22053090685/2022	EPI_ISL_13242798	ON740743.1	Pavitra Roychoudhury et al	UW Virology Lab	UW Virology Lab	Washington
USA/WA-PHL-013738/2022	EPI_ISL_9918868	?	Drew MacKellar et al	Washington State Department of Health Public Health Laboratories	Washington State Department of Health Public Health Laboratories	Washington
USA/WA-PHL-021092/2022	EPI_ISL_13155947	?	Drew MacKellar et al	Incyte Diagnostics	Washington State Department of Health Public Health Laboratories	Washington
USA/WA-PHL-013402/2022	EPI_ISL_9818821	?	Drew MacKellar et al	Washington State Department of Health Public Health Laboratories	Washington State Department of Health Public Health Laboratories	Washington
USA/WA-CDC-UW22031482086/2022	EPI_ISL_11439159	ON090630.1	Pavitra Roychoudhury et al	UW Virology Lab	UW Virology Lab	Washington
USA/WA-PHL-014555/2022	EPI_ISL_10716967	?	Drew MacKellar et al	Washington State Department of Health Public Health Laboratories	Washington State Department of Health Public Health Laboratories	Washington
USA/WA-CDC-UW22030949135/2022	EPI_ISL_11438844	ON090443.1	Pavitra Roychoudhury et al	UW Virology Lab	UW Virology Lab	Washington
USA/WA-CDC-UW22060727264/2022	EPI_ISL_13465627	ON849241.1	Pavitra Roychoudhury et al	UW Virology Lab	UW Virology Lab	Washington
USA/WA-PHL-016384/2022	EPI_ISL_11816815	?	Drew MacKellar et al	Northwest Laboratory	Washington State Department of Health Public Health Laboratories	Washington
USA/WA-S18147/2022	EPI_ISL_9881795	OM676151.1	Deborah A. Nickerson et al	Seattle Flu Study	Seattle Flu Study	North_King_County
USA/WA-PHL-010018/2022	EPI_ISL_8567719	?	Drew MacKellar et al	Washington State Department of Health Public Health Laboratories	Washington State Department of Health Public Health Laboratories	Washington
USA/WA-CDC-UW22022808417/2022	EPI_ISL_11177822	ON026262.1	Pavitra Roychoudhury et al	UW Virology Lab	UW Virology Lab	North_King_County
USA/WA-CDC-LC0770928/2022	EPI_ISL_13977384	OP026102.1	Dakota Howard et al	Laboratory Corporation of America	Centers for Disease Control and Prevention Division of Viral Diseases, Pathogen Discovery	Washington
USA/WA-PHL-010092/2022	EPI_ISL_8676873	?	Drew MacKellar et al	Washington State Department of Health Public Health Laboratories	Washington State Department of Health Public Health Laboratories	Washington
USA/WA-PHL-015731/2022	EPI_ISL_11039503	?	Drew MacKellar et al	Washington State Department of Health Public Health Laboratories	Washington State Department of Health Public Health Laboratories	Washington
USA/WA-CDC-UW21122064886/2021	EPI_ISL_8480491	OM188399.1	Pavitra Roychoudhury et al	UW Virology Lab	UW Virology Lab	South_King_County
USA/WA-PHL-019099/2022	EPI_ISL_12643478	?	Drew MacKellar et al	Northwest Laboratory	Washington State Department of Health Public Health Laboratories	Washington
USA/WA-PHL-015795/2022	EPI_ISL_11039552	?	Drew MacKellar et al	Washington State Department of Health Public Health Laboratories	Washington State Department of Health Public Health Laboratories	South_King_County
USA/WA-PHL-010025/2022	EPI_ISL_8567726	?	Drew MacKellar et al	Washington State Department of Health Public Health Laboratories	Washington State Department of Health Public Health Laboratories	Washington
USA/WA-PHL-015685/2022	EPI_ISL_11300152	?	Drew MacKellar et al	Washington State Department of Health Public Health Laboratories	Washington State Department of Health Public Health Laboratories	Washington
USA/WA-PHL-019858/2022	EPI_ISL_12869067	?	Drew MacKellar et al	Northwest Laboratory	Washington State Department of Health Public Health Laboratories	Washington
USA/WA-UW-22030726967/2022	EPI_ISL_11697000	ON140234.1	Pavitra Roychoudhury et al	UW Virology Lab	UW Virology Lab	Washington
USA/WA-PHL-014400/2022	EPI_ISL_10117231	?	Drew MacKellar et al	Washington State Department of Health Public Health Laboratories	Washington State Department of Health Public Health Laboratories	Washington
USA/WA-PHL-014301/2022	EPI_ISL_10117139	?	Drew MacKellar et al	Washington State Department of Health Public Health Laboratories	Washington State Department of Health Public Health Laboratories	Washington
USA/WA-S20043/2022	EPI_ISL_13077735	ON660600.1	Chris D. Frazar et al	Seattle Flu Study	Seattle Flu Study	Washington
USA/WA-UW-22042248725/2022	EPI_ISL_13356799	ON796116.1	Pavitra Roychoudhury et al	UW Virology Lab	UW Virology Lab	Washington
USA/WA-CDC-UW22071039396/2022	EPI_ISL_14142608	?	Pavitra Roychoudhury et al	UW Virology Lab	UW Virology Lab	Washington
USA/WA-CDC-UW22030325238/2022	EPI_ISL_11179685	ON026333.1	Pavitra Roychoudhury et al	UW Virology Lab	UW Virology Lab	North_King_County
USA/WA-PHL-013577/2022	EPI_ISL_9918723	?	Drew MacKellar et al	Washington State Department of Health Public Health Laboratories	Washington State Department of Health Public Health Laboratories	Washington
USA/WA-PHL-019764/2022	EPI_ISL_12696039	?	Drew MacKellar et al	Northwest Laboratory	Washington State Department of Health Public Health Laboratories	Washington
USA/WA-PHL-010949/2022	EPI_ISL_8992323	?	Drew MacKellar et al	Washington State Department of Health Public Health Laboratories	Washington State Department of Health Public Health Laboratories	Washington
USA/WA-PHL-010593/2022	EPI_ISL_8798720	?	Drew MacKellar et al	Washington State Department of Health Public Health Laboratories	Washington State Department of Health Public Health Laboratories	Washington
USA/WA-PHL-022884/2022	EPI_ISL_13608169	?	Drew MacKellar et al	Incyte Diagnostics Spokane	Washington State Department of Health Public Health Laboratories	Washington
USA/WA-PHL-009134/2021	EPI_ISL_8564232	?	Drew MacKellar et al	Washington State Department of Health Public Health Laboratories	Washington State Department of Health Public Health Laboratories	Washington
USA/WA-S18410/2022	EPI_ISL_10571027	OM877451.1	Chris D. Frazar et al	Seattle Flu Study	Seattle Flu Study	Washington
USA/WA-PHL-010675/2022	EPI_ISL_9145037	?	Drew MacKellar et al	Washington State Department of Health Public Health Laboratories	Washington State Department of Health Public Health Laboratories	Washington
USA/WA-PHL-015357/2022	EPI_ISL_10953551	?	Drew MacKellar et al	Washington State Department of Health Public Health Laboratories	Washington State Department of Health Public Health Laboratories	Washington
USA/WA-PHL-017056/2022	EPI_ISL_11634771	?	Drew MacKellar et al	Washington State Department of Health Public Health Laboratories	Washington State Department of Health Public Health Laboratories	Washington
USA/WA-CDC-UW22030558880/2022	EPI_ISL_11093877	ON018699.1	Pavitra Roychoudhury et al	UW Virology Lab	UW Virology Lab	North_King_County
USA/WA-PHL-021879/2022	EPI_ISL_13394951	?	Drew MacKellar et al	Incyte Diagnostics Spokane	Washington State Department of Health Public Health Laboratories	Washington
USA/WA-PHL-011608/2022	EPI_ISL_9243660	?	Drew MacKellar et al	Washington State Department of Health Public Health Laboratories	Washington State Department of Health Public Health Laboratories	Washington
USA/WA-PHL-019254/2022	EPI_ISL_12643628	?	Drew MacKellar et al	Northwest Laboratory	Washington State Department of Health Public Health Laboratories	Washington
USA/WA-CDC-UW22030641134/2022	EPI_ISL_11179591	ON026476.1	Pavitra Roychoudhury et al	UW Virology Lab	UW Virology Lab	North_King_County
USA/WA-PHL-020832/2022	EPI_ISL_12969439	?	Drew MacKellar et al	Northwest Laboratory	Washington State Department of Health Public Health Laboratories	Washington
USA/WA-S18606/2022	EPI_ISL_10571221	OM886666.1	Chris D. Frazar et al	Seattle Flu Study	Seattle Flu Study	Washington
USA/WA-UW-22022302998/2022	EPI_ISL_11697017	ON140251.1	Pavitra Roychoudhury et al	UW Virology Lab	UW Virology Lab	Washington
USA/WA-PHL-014416/2022	EPI_ISL_10117245	?	Drew MacKellar et al	Washington State Department of Health Public Health Laboratories	Washington State Department of Health Public Health Laboratories	Washington
USA/WA-PHL-012643/2022	EPI_ISL_9579776	?	Drew MacKellar et al	Washington State Department of Health Public Health Laboratories	Washington State Department of Health Public Health Laboratories	Washington
USA/WA-CDC-UW22010794853/2022	EPI_ISL_9155068	OM404249.1	Pavitra Roychoudhury et al	UW Virology Lab	UW Virology Lab	South_King_County
USA/WA-S18856/2021	EPI_ISL_10844167	OM955386.1	Chris D. Frazar et al	Seattle Flu Study	Seattle Flu Study	Washington
USA/WA-PHL-016881/2022	EPI_ISL_11634599	?	Drew MacKellar et al	Washington State Department of Health Public Health Laboratories	Washington State Department of Health Public Health Laboratories	Washington
USA/WA-PHL-008941/2021	EPI_ISL_8566712	?	Drew MacKellar et al	Washington State Department of Health Public Health Laboratories	Washington State Department of Health Public Health Laboratories	Washington
USA/WA-CDC-UW22030454169/2022	EPI_ISL_11093894	ON018671.1	Pavitra Roychoudhury et al	UW Virology Lab	UW Virology Lab	North_King_County
USA/WA-S20564/2022	EPI_ISL_13351201	ON794948.1	Chris D. Frazar et al	Seattle Flu Study	Seattle Flu Study	Washington
USA/WA-PHL-012821/2022	EPI_ISL_9629240	?	Drew MacKellar et al	Washington State Department of Health Public Health Laboratories	Washington State Department of Health Public Health Laboratories	Washington
USA/WA-PHL-020078/2022	EPI_ISL_12869241	?	Drew MacKellar et al	Incyte Diagnostics Spokane	Washington State Department of Health Public Health Laboratories	Washington
USA/WA-PHL-009388/2021	EPI_ISL_8564474	?	Drew MacKellar et al	Washington State Department of Health Public Health Laboratories	Washington State Department of Health Public Health Laboratories	Washington
USA/WA-S16018/2021	EPI_ISL_8822334	OM296824.1	Deborah A. Nickerson et al	Seattle Flu Study	Seattle Flu Study	North_King_County
USA/WA-S17839/2021	EPI_ISL_9638455	OM569839.1	Deborah A. Nickerson et al	Overlake Hospital	Seattle Flu Study	North_King_County
USA/WA-PHL-012364/2022	EPI_ISL_9442637	?	Drew MacKellar et al	Washington State Department of Health Public Health Laboratories	Washington State Department of Health Public Health Laboratories	Washington
USA/WA-OHSU-16067/2022	EPI_ISL_11778540	?	Brendan L. O'Connell et al	OHSU Lab Services Molecular Microbiology Lab	Oregon SARS-CoV-2 Genome Sequencing Center	Washington
USA/WA-PHL-010261/2022	EPI_ISL_8798402	?	Drew MacKellar et al	Washington State Department of Health Public Health Laboratories	Washington State Department of Health Public Health Laboratories	Washington
USA/WA-S17588/2022	EPI_ISL_9638206	?	Deborah A. Nickerson et al	Seattle Flu Study	Seattle Flu Study	Washington
USA/WA-S15913/2021	EPI_ISL_8822227	OM296643.1	Deborah A. Nickerson et al	Seattle Flu Study	Seattle Flu Study	Washington
USA/WA-S18141/2022	EPI_ISL_9881695	OM676145.1	Deborah A. Nickerson et al	Seattle Flu Study	Seattle Flu Study	Washington
USA/WA-PHL-021439/2022	EPI_ISL_13156202	?	Drew MacKellar et al	Washington State Department of Health Public Health Laboratories	Washington State Department of Health Public Health Laboratories	Washington
USA/WA-PHL-014875/2022	EPI_ISL_10397893	?	Drew MacKellar et al	Washington State Department of Health Public Health Laboratories	Washington State Department of Health Public Health Laboratories	Washington
USA/WA-CDC-UW22022803969/2022	EPI_ISL_11099940	ON018496.1	Pavitra Roychoudhury et al	UW Virology Lab	UW Virology Lab	South_King_County
USA/WA-PHL-017439/2022	EPI_ISL_12085227	?	Drew MacKellar et al	Incyte Diagnostics Spokane	Washington State Department of Health Public Health Laboratories	Washington
USA/WA-PHL-013425/2022	EPI_ISL_9818843	?	Drew MacKellar et al	Washington State Department of Health Public Health Laboratories	Washington State Department of Health Public Health Laboratories	Washington
USA/WA-PHL-020858/2022	EPI_ISL_12969463	?	Drew MacKellar et al	Northwest Laboratory	Washington State Department of Health Public Health Laboratories	Washington
USA/WA-PHL-020799/2022	EPI_ISL_12969406	?	Drew MacKellar et al	Northwest Laboratory	Washington State Department of Health Public Health Laboratories	Washington
USA/WA-PHL-014055/2022	EPI_ISL_10095133	?	Drew MacKellar et al	Washington State Department of Health Public Health Laboratories	Washington State Department of Health Public Health Laboratories	Washington
USA/WA-PHL-016702/2022	EPI_ISL_11501416	?	Drew MacKellar et al	Washington State Department of Health Public Health Laboratories	Washington State Department of Health Public Health Laboratories	Washington
USA/WA-PHL-015594/2022	EPI_ISL_10953804	?	Drew MacKellar et al	Washington State Department of Health Public Health Laboratories	Washington State Department of Health Public Health Laboratories	Washington
USA/WA-CDC-UW22030108818/2022	EPI_ISL_11099917	ON018565.1	Pavitra Roychoudhury et al	UW Virology Lab	UW Virology Lab	North_King_County
USA/WA-PHL-016465/2022	EPI_ISL_11501192	?	Drew MacKellar et al	Washington State Department of Health Public Health Laboratories	Washington State Department of Health Public Health Laboratories	Washington
USA/WA-PHL-013488/2022	EPI_ISL_9918640	?	Drew MacKellar et al	Washington State Department of Health Public Health Laboratories	Washington State Department of Health Public Health Laboratories	Washington
USA/WA-S18629/2022	EPI_ISL_10571244	OM886689.1	Chris D. Frazar et al	Seattle Flu Study	Seattle Flu Study	North_King_County
USA/WA-PHL-017440/2022	EPI_ISL_12085228	?	Drew MacKellar et al	Incyte Diagnostics Spokane	Washington State Department of Health Public Health Laboratories	Washington
USA/WA-PHL-018597/2022	EPI_ISL_12511874	?	Drew MacKellar et al	Northwest Laboratory	Washington State Department of Health Public Health Laboratories	Washington
USA/WA-PHL-015741/2022	EPI_ISL_11039512	?	Drew MacKellar et al	Washington State Department of Health Public Health Laboratories	Washington State Department of Health Public Health Laboratories	Washington
USA/WA-PHL-014121/2022	EPI_ISL_10117061	?	Drew MacKellar et al	Washington State Department of Health Public Health Laboratories	Washington State Department of Health Public Health Laboratories	Washington
USA/WA-PHL-010501/2021	EPI_ISL_8798631	?	Drew MacKellar et al	Washington State Department of Health Public Health Laboratories	Washington State Department of Health Public Health Laboratories	Washington
USA/WA-PHL-016449/2022	EPI_ISL_11501176	?	Drew MacKellar et al	Washington State Department of Health Public Health Laboratories	Washington State Department of Health Public Health Laboratories	Washington
USA/WA-PHL-012068/2021	EPI_ISL_9401236	?	Drew MacKellar et al	Washington State Department of Health Public Health Laboratories	Washington State Department of Health Public Health Laboratories	Washington
USA/WA-PHL-017614/2022	EPI_ISL_12228938	?	Drew MacKellar et al	Northwest Laboratory	Washington State Department of Health Public Health Laboratories	Washington
USA/WA-PHL-012759/2022	EPI_ISL_9629183	?	Drew MacKellar et al	Washington State Department of Health Public Health Laboratories	Washington State Department of Health Public Health Laboratories	Washington
USA/WA-PHL-015215/2022	EPI_ISL_10717211	?	Drew MacKellar et al	Washington State Department of Health Public Health Laboratories	Washington State Department of Health Public Health Laboratories	Washington
USA/WA-PHL-013805/2022	EPI_ISL_9918931	?	Drew MacKellar et al	Washington State Department of Health Public Health Laboratories	Washington State Department of Health Public Health Laboratories	Washington
USA/WA-PHL-012959/2022	EPI_ISL_9579901	?	Drew MacKellar et al	Washington State Department of Health Public Health Laboratories	Washington State Department of Health Public Health Laboratories	Washington
USA/WA-PHL-016475/2022	EPI_ISL_11501202	?	Drew MacKellar et al	Washington State Department of Health Public Health Laboratories	Washington State Department of Health Public Health Laboratories	Washington
USA/WA-PHL-016785/2022	EPI_ISL_11501492	?	Drew MacKellar et al	Washington State Department of Health Public Health Laboratories	Washington State Department of Health Public Health Laboratories	Washington
USA/WA-PHL-020406/2022	EPI_ISL_12912370	?	Drew MacKellar et al	Northwest Laboratory	Washington State Department of Health Public Health Laboratories	Washington
USA/WA-PHL-016815/2022	EPI_ISL_11634544	?	Drew MacKellar et al	Washington State Department of Health Public Health Laboratories	Washington State Department of Health Public Health Laboratories	Washington
USA/WA-PHL-010764/2022	EPI_ISL_8992144	?	Drew MacKellar et al	Washington State Department of Health Public Health Laboratories	Washington State Department of Health Public Health Laboratories	Washington
USA/WA-PHL-013968/2022	EPI_ISL_10095049	?	Drew MacKellar et al	Washington State Department of Health Public Health Laboratories	Washington State Department of Health Public Health Laboratories	Washington
USA/WA-PHL-021972/2022	EPI_ISL_13395039	?	Drew MacKellar et al	Interpath Laboratory	Washington State Department of Health Public Health Laboratories	Washington
USA/WA-PHL-014612/2022	EPI_ISL_10717019	?	Drew MacKellar et al	Washington State Department of Health Public Health Laboratories	Washington State Department of Health Public Health Laboratories	Washington
USA/WA-S19138/2021	EPI_ISL_11328082	ON053066.1	Chris D. Frazar et al	Seattle Flu Study	Seattle Flu Study	Washington
USA/WA-PHL-019961/2022	EPI_ISL_12869164	?	Drew MacKellar et al	Northwest Laboratory	Washington State Department of Health Public Health Laboratories	Washington
USA/WA-PHL-013424/2022	EPI_ISL_9818842	?	Drew MacKellar et al	Washington State Department of Health Public Health Laboratories	Washington State Department of Health Public Health Laboratories	Washington
USA/WA-PHL-018401/2022	EPI_ISL_12511692	?	Drew MacKellar et al	Northwest Laboratory	Washington State Department of Health Public Health Laboratories	Washington
USA/WA-UW-22022364223/2022	EPI_ISL_11177287	ON076943.1	Pavitra Roychoudhury et al	UW Virology Lab	UW Virology Lab	North_King_County
USA/WA-CDC-UW22031604428/2022	EPI_ISL_11439110	ON090869.1	Pavitra Roychoudhury et al	UW Virology Lab	UW Virology Lab	Washington
USA/WA-UW-21123031231/2021	EPI_ISL_9301865	OM510058.1	Pavitra Roychoudhury et al	UW Virology Lab	UW Virology Lab	North_King_County
USA/WA-CDC-UW22050149603/2022	EPI_ISL_12784446	ON689220.1	Pavitra Roychoudhury et al	UW Virology Lab	UW Virology Lab	Washington
USA/WA-PHL-011495/2022	EPI_ISL_9243554	?	Drew MacKellar et al	Washington State Department of Health Public Health Laboratories	Washington State Department of Health Public Health Laboratories	Washington
USA/WA-PHL-014433/2022	EPI_ISL_10117260	?	Drew MacKellar et al	Washington State Department of Health Public Health Laboratories	Washington State Department of Health Public Health Laboratories	Washington
USA/WA-PHL-018233/2022	EPI_ISL_12332353	?	Drew MacKellar et al	Northwest Laboratory	Washington State Department of Health Public Health Laboratories	Washington
USA/WA-PHL-019136/2022	EPI_ISL_12643515	?	Drew MacKellar et al	Northwest Laboratory	Washington State Department of Health Public Health Laboratories	Washington
USA/WA-PHL-016374/2022	EPI_ISL_11816806	?	Drew MacKellar et al	Northwest Laboratory	Washington State Department of Health Public Health Laboratories	Washington
USA/WA-PHL-015303/2022	EPI_ISL_10953521	?	Drew MacKellar et al	Washington State Department of Health Public Health Laboratories	Washington State Department of Health Public Health Laboratories	Washington
USA/WA-S20872/2022	EPI_ISL_13413908	ON810307.1	Chris D. Frazar et al	Seattle Flu Study	Seattle Flu Study	Washington
USA/WA-PHL-010041/2022	EPI_ISL_8567741	?	Drew MacKellar et al	Washington State Department of Health Public Health Laboratories	Washington State Department of Health Public Health Laboratories	Washington
USA/WA-CDC-UW22061842799/2022	EPI_ISL_13717642	ON955952.1	Pavitra Roychoudhury et al	UW Virology Lab	UW Virology Lab	Washington
USA/WA-PHL-013509/2022	EPI_ISL_9918658	?	Drew MacKellar et al	Washington State Department of Health Public Health Laboratories	Washington State Department of Health Public Health Laboratories	Washington
USA/WA-PHL-014117/2022	EPI_ISL_10117057	?	Drew MacKellar et al	Washington State Department of Health Public Health Laboratories	Washington State Department of Health Public Health Laboratories	Washington
USA/WA-PHL-020140/2022	EPI_ISL_12869289	?	Drew MacKellar et al	Northwest Laboratory	Washington State Department of Health Public Health Laboratories	Washington
USA/WA-PHL-013001/2022	EPI_ISL_9818532	?	Drew MacKellar et al	Washington State Department of Health Public Health Laboratories	Washington State Department of Health Public Health Laboratories	Washington
USA/WA-PHL-016456/2022	EPI_ISL_11501183	?	Drew MacKellar et al	Washington State Department of Health Public Health Laboratories	Washington State Department of Health Public Health Laboratories	Washington
USA/WA-PHL-008936/2021	EPI_ISL_8566708	?	Drew MacKellar et al	Washington State Department of Health Public Health Laboratories	Washington State Department of Health Public Health Laboratories	Washington
USA/WA-PHL-009167/2021	EPI_ISL_8564265	?	Drew MacKellar et al	Washington State Department of Health Public Health Laboratories	Washington State Department of Health Public Health Laboratories	Washington
USA/WA-PHL-021900/2022	EPI_ISL_13394971	?	Drew MacKellar et al	Incyte Diagnostics Spokane	Washington State Department of Health Public Health Laboratories	Washington
USA/WA-S19892/2022	EPI_ISL_12710742	ON521423.1	Chris D. Frazar et al	Seattle Flu Study	Seattle Flu Study	Washington
USA/WA-PHL-013820/2022	EPI_ISL_10094911	?	Drew MacKellar et al	Washington State Department of Health Public Health Laboratories	Washington State Department of Health Public Health Laboratories	Washington
USA/WA-PHL-016200/2022	EPI_ISL_11300273	?	Drew MacKellar et al	Washington State Department of Health Public Health Laboratories	Washington State Department of Health Public Health Laboratories	Washington
USA/WA-CDC-UW22021040687/2022	EPI_ISL_10345761	OM841875.1	Pavitra Roychoudhury et al	UW Virology Lab	UW Virology Lab	North_King_County
USA/WA-PHL-013193/2022	EPI_ISL_9818625	?	Drew MacKellar et al	Washington State Department of Health Public Health Laboratories	Washington State Department of Health Public Health Laboratories	Washington
USA/WA-UW-22042090983/2022	EPI_ISL_12785114	ON548717.1	Pavitra Roychoudhury et al	UW Virology Lab	UW Virology Lab	Washington
USA/WA-S17349/2022	EPI_ISL_9553134	OM538569.1	Deborah A. Nickerson et al	Seattle Flu Study	Seattle Flu Study	Washington
USA/WA-CDC-UW22031127155/2022	EPI_ISL_11439250	ON090540.1	Pavitra Roychoudhury et al	UW Virology Lab	UW Virology Lab	Washington
USA/WA-PHL-016595/2021	EPI_ISL_11501319	?	Drew MacKellar et al	Washington State Department of Health Public Health Laboratories	Washington State Department of Health Public Health Laboratories	Washington
USA/WA-CDC-UW22022860940/2022	EPI_ISL_11099785	ON018514.1	Pavitra Roychoudhury et al	UW Virology Lab	UW Virology Lab	Washington
USA/WA-PHL-013127/2022	EPI_ISL_9629286	?	Drew MacKellar et al	Washington State Department of Health Public Health Laboratories	Washington State Department of Health Public Health Laboratories	Washington
USA/WA-PHL-015977/2021	EPI_ISL_11039651	?	Drew MacKellar et al	Washington State Department of Health Public Health Laboratories	Washington State Department of Health Public Health Laboratories	Washington
USA/WA-PHL-009330/2021	EPI_ISL_8564419	?	Drew MacKellar et al	Washington State Department of Health Public Health Laboratories	Washington State Department of Health Public Health Laboratories	Washington
USA/WA-PHL-021198/2022	EPI_ISL_13156048	?	Drew MacKellar et al	Interpath Laboratory Inc.	Washington State Department of Health Public Health Laboratories	Washington
USA/WA-PHL-009900/2021	EPI_ISL_8564517	?	Drew MacKellar et al	Washington State Department of Health Public Health Laboratories	Washington State Department of Health Public Health Laboratories	Washington
USA/WA-CDC-LC0778728/2022	EPI_ISL_14053973	?	Dakota Howard et al	Laboratory Corporation of America	Centers for Disease Control and Prevention Division of Viral Diseases, Pathogen Discovery	Washington
USA/WA-CDC-UW21123113599/2021	EPI_ISL_8907626	OM341771.1	Pavitra Roychoudhury et al	UW Virology Lab	UW Virology Lab	North_King_County
USA/WA-PHL-015462/2022	EPI_ISL_11300125	?	Drew MacKellar et al	Washington State Department of Health Public Health Laboratories	Washington State Department of Health Public Health Laboratories	Washington
USA/WA-PHL-010991/2022	EPI_ISL_8992360	?	Drew MacKellar et al	Washington State Department of Health Public Health Laboratories	Washington State Department of Health Public Health Laboratories	Washington
USA/WA-CDC-UW21121129414/2021	EPI_ISL_7831111	?	Pavitra Roychoudhury et al	UW Virology Lab	UW Virology Lab	South_King_County
USA/WA-PHL-013315/2022	EPI_ISL_9818740	?	Drew MacKellar et al	Washington State Department of Health Public Health Laboratories	Washington State Department of Health Public Health Laboratories	Washington
USA/WA-PHL-019367/2022	EPI_ISL_12601065	?	Drew MacKellar et al	WA PHL	Washington State Department of Health Public Health Laboratories	Washington
USA/WA-S18438/2022	EPI_ISL_10571055	OM886503.1	Chris D. Frazar et al	Seattle Flu Study	Seattle Flu Study	North_King_County
USA/WA-PHL-016303/2022	EPI_ISL_11300332	?	Drew MacKellar et al	Washington State Department of Health Public Health Laboratories	Washington State Department of Health Public Health Laboratories	Washington
USA/WA-PHL-018570/2022	EPI_ISL_12511848	?	Drew MacKellar et al	Northwest Laboratory	Washington State Department of Health Public Health Laboratories	Washington
USA/WA-S20900/2022	EPI_ISL_13413934	ON810333.1	Chris D. Frazar et al	Seattle Flu Study	Seattle Flu Study	Washington
USA/WA-S19299/2021	EPI_ISL_11961008	ON207314.1	Chris D. Frazar et al	Seattle Flu Study	Seattle Flu Study	Washington
USA/WA-PHL-017739/2022	EPI_ISL_12085337	?	Drew MacKellar et al	Northwest Laboratory	Washington State Department of Health Public Health Laboratories	Washington
USA/WA-PHL-011031/2021	EPI_ISL_8992400	?	Drew MacKellar et al	Washington State Department of Health Public Health Laboratories	Washington State Department of Health Public Health Laboratories	Washington
USA/WA-CDC-UW22010555725/2022	EPI_ISL_8986053	OM348149.1	Pavitra Roychoudhury et al	UW Virology Lab	UW Virology Lab	North_King_County
USA/WA-S19378/2021	EPI_ISL_11961087	ON207393.1	Chris D. Frazar et al	Seattle Flu Study	Seattle Flu Study	Washington
USA/WA-PHL-011167/2022	EPI_ISL_9145168	?	Drew MacKellar et al	Washington State Department of Health Public Health Laboratories	Washington State Department of Health Public Health Laboratories	Washington
USA/WA-CDC-QDX33873733/2022	EPI_ISL_10623948	OM893939.1	Dakota Howard et al	Quest Diagnostics Incorporated	Centers for Disease Control and Prevention Division of Viral Diseases, Pathogen Discovery	Washington
USA/WA-PHL-013737/2022	EPI_ISL_10117024	?	Drew MacKellar et al	Washington State Department of Health Public Health Laboratories	Washington State Department of Health Public Health Laboratories	Washington
USA/WA-PHL-012659/2022	EPI_ISL_9629099	?	Drew MacKellar et al	Washington State Department of Health Public Health Laboratories	Washington State Department of Health Public Health Laboratories	Washington
USA/WA-PHL-012127/2022	EPI_ISL_9442406	?	Drew MacKellar et al	Washington State Department of Health Public Health Laboratories	Washington State Department of Health Public Health Laboratories	Washington
USA/WA-PHL-019371/2022	EPI_ISL_12601069	?	Drew MacKellar et al	WA PHL	Washington State Department of Health Public Health Laboratories	Washington
USA/WA-PHL-016938/2022	EPI_ISL_11634655	?	Drew MacKellar et al	Washington State Department of Health Public Health Laboratories	Washington State Department of Health Public Health Laboratories	Washington
USA/WA-S20896/2022	EPI_ISL_13413930	ON810329.1	Chris D. Frazar et al	Seattle Flu Study	Seattle Flu Study	Washington
USA/WA-PHL-015133/2022	EPI_ISL_10717136	?	Drew MacKellar et al	Washington State Department of Health Public Health Laboratories	Washington State Department of Health Public Health Laboratories	South_King_County
USA/WA-CDC-UW21121880637/2021	EPI_ISL_8163306	OM065689.1	Pavitra Roychoudhury et al	UW Virology Lab	UW Virology Lab	North_King_County
USA/WA-CDC-UW22010275889/2022	EPI_ISL_8621873	OM269504.1	Pavitra Roychoudhury et al	UW Virology Lab	UW Virology Lab	North_King_County
USA/WA-CDC-UW21123103339/2021	EPI_ISL_8750222	OM288878.1	Pavitra Roychoudhury et al	UW Virology Lab	UW Virology Lab	Washington
USA/WA-PHL-018059/2022	EPI_ISL_12332188	?	Drew MacKellar et al	Northwest Laboratory	Washington State Department of Health Public Health Laboratories	Washington
USA/WA-S18926/2021	EPI_ISL_11327872	ON052883.1	Chris D. Frazar et al	Seattle Flu Study	Seattle Flu Study	Washington
USA/WA-PHL-021379/2022	EPI_ISL_13156142	?	Drew MacKellar et al	Central Washington Hospital & Clinics	Washington State Department of Health Public Health Laboratories	Washington
USA/WA-PHL-014634/2022	EPI_ISL_10397663	?	Drew MacKellar et al	Washington State Department of Health Public Health Laboratories	Washington State Department of Health Public Health Laboratories	Washington
USA/WA-PHL-012654/2022	EPI_ISL_9629094	?	Drew MacKellar et al	Washington State Department of Health Public Health Laboratories	Washington State Department of Health Public Health Laboratories	Washington
USA/WA-PHL-009369/2021	EPI_ISL_8564455	?	Drew MacKellar et al	Washington State Department of Health Public Health Laboratories	Washington State Department of Health Public Health Laboratories	Washington
USA/WA-PHL-015090/2022	EPI_ISL_10717100	?	Drew MacKellar et al	Washington State Department of Health Public Health Laboratories	Washington State Department of Health Public Health Laboratories	Washington
USA/WA-PHL-016372/2022	EPI_ISL_11816804	?	Drew MacKellar et al	Northwest Laboratory	Washington State Department of Health Public Health Laboratories	Washington
USA/WA-PHL-017755/2022	EPI_ISL_12085351	?	Drew MacKellar et al	WA PHL	Washington State Department of Health Public Health Laboratories	Washington
USA/WA-CDC-UW22021858559/2022	EPI_ISL_10875487	OM956564.1	Pavitra Roychoudhury et al	UW Virology Lab	UW Virology Lab	South_King_County
USA/WA-S19758/2022	EPI_ISL_12710624	ON521299.1	Chris D. Frazar et al	Seattle Flu Study	Seattle Flu Study	Washington
USA/WA-PHL-008697/2021	EPI_ISL_8209490	?	Drew MacKellar et al	Washington State Department of Health Public Health Laboratories	Washington State Department of Health Public Health Laboratories	Washington
USA/WA-PHL-017021/2022	EPI_ISL_11634735	?	Drew MacKellar et al	Washington State Department of Health Public Health Laboratories	Washington State Department of Health Public Health Laboratories	Washington
USA/WA-S20823/2022	EPI_ISL_13413859	ON810258.1	Chris D. Frazar et al	Seattle Flu Study	Seattle Flu Study	Washington
USA/WA-PHL-016972/2022	EPI_ISL_11634687	?	Drew MacKellar et al	Washington State Department of Health Public Health Laboratories	Washington State Department of Health Public Health Laboratories	Washington
USA/WA-PHL-014557/2022	EPI_ISL_10716969	?	Drew MacKellar et al	Washington State Department of Health Public Health Laboratories	Washington State Department of Health Public Health Laboratories	Washington
USA/WA-PHL-012986/2022	EPI_ISL_9579928	?	Drew MacKellar et al	Washington State Department of Health Public Health Laboratories	Washington State Department of Health Public Health Laboratories	Washington
USA/WA-PHL-010499/2021	EPI_ISL_8798629	?	Drew MacKellar et al	Washington State Department of Health Public Health Laboratories	Washington State Department of Health Public Health Laboratories	Washington
USA/WA-S19050/2022	EPI_ISL_11327995	ON052984.1	Chris D. Frazar et al	Seattle Flu Study	Seattle Flu Study	Washington
USA/WA-CDC-UW21122450932/2021	EPI_ISL_8480343	OM188491.1	Pavitra Roychoudhury et al	UW Virology Lab	UW Virology Lab	North_King_County
USA/WA-CDC-UW22051871665/2022	EPI_ISL_12919392	ON688752.1	Pavitra Roychoudhury et al	UW Virology Lab	UW Virology Lab	Washington
USA/WA-PHL-011383/2022	EPI_ISL_9243444	?	Drew MacKellar et al	Washington State Department of Health Public Health Laboratories	Washington State Department of Health Public Health Laboratories	Washington
USA/WA-PHL-013548/2022	EPI_ISL_9918694	?	Drew MacKellar et al	Washington State Department of Health Public Health Laboratories	Washington State Department of Health Public Health Laboratories	Washington
USA/WA-CDC-UW22070746996/2022	EPI_ISL_13981352	?	Pavitra Roychoudhury et al	UW Virology Lab	UW Virology Lab	Washington
USA/WA-PHL-013749/2022	EPI_ISL_9918879	?	Drew MacKellar et al	Washington State Department of Health Public Health Laboratories	Washington State Department of Health Public Health Laboratories	Washington
USA/WA-PHL-016352/2022	EPI_ISL_11816787	?	Drew MacKellar et al	Northwest Laboratory	Washington State Department of Health Public Health Laboratories	Washington
USA/WA-PHL-016729/2022	EPI_ISL_11501442	?	Drew MacKellar et al	Washington State Department of Health Public Health Laboratories	Washington State Department of Health Public Health Laboratories	South_King_County
USA/WA-S19408/2022	EPI_ISL_11961117	ON207423.1	Chris D. Frazar et al	Seattle Flu Study	Seattle Flu Study	Washington
USA/WA-PHL-022391/2022	EPI_ISL_13395171	?	Drew MacKellar et al	WA PHL	Washington State Department of Health Public Health Laboratories	Washington
USA/WA-UW-22022220618/2022	EPI_ISL_11697107	ON140339.1	Pavitra Roychoudhury et al	UW Virology Lab	UW Virology Lab	Washington
USA/WA-UW-22060699030/2022	EPI_ISL_13356515	ON796276.1	Pavitra Roychoudhury et al	UW Virology Lab	UW Virology Lab	Washington
USA/WA-PHL-022358/2022	EPI_ISL_13395138	?	Drew MacKellar et al	Central Washington Hospital	Washington State Department of Health Public Health Laboratories	Washington
USA/WA-S16575/2022	EPI_ISL_9271779	OM437153.1	Deborah A. Nickerson et al	Seattle Flu Study	Seattle Flu Study	South_King_County
USA/WA-S16940/2022	EPI_ISL_9346760	OM457878.1	Deborah A. Nickerson et al	Seattle Flu Study	Seattle Flu Study	North_King_County
USA/WA-S17816/2021	EPI_ISL_9638433	OM569816.1	Deborah A. Nickerson et al	Overlake Hospital	Seattle Flu Study	Washington
USA/WA-CDC-UW21122080109/2021	EPI_ISL_8519206	OM214035.1	Pavitra Roychoudhury et al	UW Virology Lab	UW Virology Lab	South_King_County
USA/WA-PHL-018759/2022	EPI_ISL_12695788	?	Drew MacKellar et al	Incyte Diagnostics Spokane	Washington State Department of Health Public Health Laboratories	Washington
USA/WA-S17367/2022	EPI_ISL_9553152	OM538587.1	Deborah A. Nickerson et al	Seattle Flu Study	Seattle Flu Study	North_King_County
USA/WA-PHL-014278/2022	EPI_ISL_10117120	?	Drew MacKellar et al	Washington State Department of Health Public Health Laboratories	Washington State Department of Health Public Health Laboratories	Washington
USA/WA-PHL-008284/2021	EPI_ISL_8146974	?	Drew MacKellar et al	Washington State Department of Health Public Health Laboratories	Washington State Department of Health Public Health Laboratories	Washington
USA/WA-S17143/2022	EPI_ISL_9346963	OM458069.1	Deborah A. Nickerson et al	Seattle Flu Study	Seattle Flu Study	South_King_County
USA/WA-PHL-018432/2022	EPI_ISL_12511719	?	Drew MacKellar et al	Northwest Laboratory	Washington State Department of Health Public Health Laboratories	Washington
USA/WA-PHL-014905/2022	EPI_ISL_10397923	?	Drew MacKellar et al	Washington State Department of Health Public Health Laboratories	Washington State Department of Health Public Health Laboratories	Washington
USA/WA-PHL-018964/2022	EPI_ISL_12600951	?	Drew MacKellar et al	Atlas Genomics	Washington State Department of Health Public Health Laboratories	Washington
USA/WA-PHL-012982/2022	EPI_ISL_9579924	?	Drew MacKellar et al	Washington State Department of Health Public Health Laboratories	Washington State Department of Health Public Health Laboratories	Washington
USA/WA-CDC-UW21122158778/2021	EPI_ISL_8480444	OM188421.1	Pavitra Roychoudhury et al	UW Virology Lab	UW Virology Lab	North_King_County
USA/WA-CDC-UW22021662823/2022	EPI_ISL_10874188	OM956506.1	Pavitra Roychoudhury et al	UW Virology Lab	UW Virology Lab	North_King_County
USA/WA-PHL-019772/2022	EPI_ISL_12696046	?	Drew MacKellar et al	Northwest Laboratory	Washington State Department of Health Public Health Laboratories	Washington
USA/WA-CDC-UW22060544929/2022	EPI_ISL_13356496	ON827080.1	Pavitra Roychoudhury et al	UW Virology Lab	UW Virology Lab	Washington
USA/WA-PHL-011847/2022	EPI_ISL_9401038	?	Drew MacKellar et al	Washington State Department of Health Public Health Laboratories	Washington State Department of Health Public Health Laboratories	Washington
USA/WA-S19991/2022	EPI_ISL_12710832	ON521503.1	Chris D. Frazar et al	Seattle Flu Study	Seattle Flu Study	Washington
USA/WA-PHL-022451/2022	EPI_ISL_13607940	?	Drew MacKellar et al	Interpath Laboratory Inc	Washington State Department of Health Public Health Laboratories	Washington
USA/WA-PHL-020233/2022	EPI_ISL_12912211	?	Drew MacKellar et al	Northwest Laboratory	Washington State Department of Health Public Health Laboratories	Washington
USA/WA-PHL-018987/2022	EPI_ISL_12600973	?	Drew MacKellar et al	Northwest Laboratory	Washington State Department of Health Public Health Laboratories	Washington
USA/WA-CDC-UW22021040315/2022	EPI_ISL_10345768	OM841869.1	Pavitra Roychoudhury et al	UW Virology Lab	UW Virology Lab	North_King_County
USA/WA-S16483/2022	EPI_ISL_9060539	OM364056.1	Deborah A. Nickerson et al	Seattle Flu Study	Seattle Flu Study	South_King_County
USA/WA-CDC-UW22022151042/2022	EPI_ISL_10875399	OM956655.1	Pavitra Roychoudhury et al	UW Virology Lab	UW Virology Lab	North_King_County
USA/WA-PHL-014908/2022	EPI_ISL_10397926	?	Drew MacKellar et al	Washington State Department of Health Public Health Laboratories	Washington State Department of Health Public Health Laboratories	Washington
USA/WA-PHL-021959/2022	EPI_ISL_13395026	?	Drew MacKellar et al	Interpath Laboratory	Washington State Department of Health Public Health Laboratories	Washington
USA/WA-PHL-012204/2022	EPI_ISL_9442480	?	Drew MacKellar et al	Washington State Department of Health Public Health Laboratories	Washington State Department of Health Public Health Laboratories	Washington
USA/WA-PHL-015291/2022	EPI_ISL_10953510	?	Drew MacKellar et al	Washington State Department of Health Public Health Laboratories	Washington State Department of Health Public Health Laboratories	Washington
USA/WA-S18959/2021	EPI_ISL_11327904	ON052911.1	Chris D. Frazar et al	Seattle Flu Study	Seattle Flu Study	Washington
USA/WA-S19791/2022	EPI_ISL_12710593	?	Chris D. Frazar et al	Seattle Flu Study	Seattle Flu Study	Washington
USA/WA-PHL-009236/2021	EPI_ISL_8564330	?	Drew MacKellar et al	Washington State Department of Health Public Health Laboratories	Washington State Department of Health Public Health Laboratories	Washington
USA/WA-PHL-019888/2022	EPI_ISL_12869095	?	Drew MacKellar et al	Northwest Laboratory	Washington State Department of Health Public Health Laboratories	Washington
USA/WA-CDC-QDX36470792/2022	EPI_ISL_12719012	ON522696.1	Dakota Howard et al	Quest Diagnostics Incorporated	Centers for Disease Control and Prevention Division of Viral Diseases, Pathogen Discovery	Washington
USA/WA-PHL-017338/2022	EPI_ISL_12433646	?	Drew MacKellar et al	Northwest Laboratory	Washington State Department of Health Public Health Laboratories	Washington
USA/WA-PHL-014834/2022	EPI_ISL_10397854	?	Drew MacKellar et al	Washington State Department of Health Public Health Laboratories	Washington State Department of Health Public Health Laboratories	Washington
USA/WA-PHL-016996/2022	EPI_ISL_11634710	?	Drew MacKellar et al	Washington State Department of Health Public Health Laboratories	Washington State Department of Health Public Health Laboratories	Washington
USA/WA-PHL-011746/2022	EPI_ISL_9400942	?	Drew MacKellar et al	Washington State Department of Health Public Health Laboratories	Washington State Department of Health Public Health Laboratories	Washington
USA/WA-PHL-016847/2022	EPI_ISL_11634571	?	Drew MacKellar et al	Washington State Department of Health Public Health Laboratories	Washington State Department of Health Public Health Laboratories	Washington
USA/WA-PHL-015702/2022	EPI_ISL_11039480	?	Drew MacKellar et al	Washington State Department of Health Public Health Laboratories	Washington State Department of Health Public Health Laboratories	Washington
USA/WA-CDC-UW22010566965/2022	EPI_ISL_8986532	?	Pavitra Roychoudhury et al	UW Virology Lab	UW Virology Lab	North_King_County
USA/WA-S17734/2022	EPI_ISL_9638351	OM571517.1	Deborah A. Nickerson et al	Seattle Flu Study	Seattle Flu Study	South_King_County
USA/WA-UW-22050764043/2022	EPI_ISL_12804449	ON553514.1	Pavitra Roychoudhury et al	UW Virology Lab	UW Virology Lab	Washington
USA/WA-OHSU-221720648/2022	EPI_ISL_13606847	?	Amber Halse et al	OHSU MM Lab	OHSU MM Lab	Washington
USA/WA-PHL-021560/2022	EPI_ISL_13278138	?	Drew MacKellar et al	Northwest Laboratory	Washington State Department of Health Public Health Laboratories	Washington
USA/WA-PHL-016377/2022	EPI_ISL_11816808	?	Drew MacKellar et al	Northwest Laboratory	Washington State Department of Health Public Health Laboratories	Washington
USA/WA-S19484/2022	EPI_ISL_11961193	ON207489.1	Chris D. Frazar et al	Seattle Flu Study	Seattle Flu Study	Washington
USA/WA-CDC-UW22030578973/2022	EPI_ISL_11093882	ON018704.1	Pavitra Roychoudhury et al	UW Virology Lab	UW Virology Lab	North_King_County
USA/WA-PHL-012538/2022	EPI_ISL_9579682	?	Drew MacKellar et al	Washington State Department of Health Public Health Laboratories	Washington State Department of Health Public Health Laboratories	Washington
USA/WA-PHL-016792/2022	EPI_ISL_11501498	?	Drew MacKellar et al	Washington State Department of Health Public Health Laboratories	Washington State Department of Health Public Health Laboratories	Washington
USA/WA-PHL-013097/2022	EPI_ISL_9629256	?	Drew MacKellar et al	Washington State Department of Health Public Health Laboratories	Washington State Department of Health Public Health Laboratories	Washington
USA/WA-S20652/2021	EPI_ISL_13394819	ON808846.1	Chris D. Frazar et al	Seattle Flu Study	Seattle Flu Study	Washington
USA/WA-PHL-015289/2022	EPI_ISL_10953539	?	Drew MacKellar et al	Washington State Department of Health Public Health Laboratories	Washington State Department of Health Public Health Laboratories	Washington
USA/WA-PHL-008899/2021	EPI_ISL_8566674	?	Drew MacKellar et al	Washington State Department of Health Public Health Laboratories	Washington State Department of Health Public Health Laboratories	Washington
USA/WA-PHL-019557/2022	EPI_ISL_12695837	?	Drew MacKellar et al	Atlas Genomics	Washington State Department of Health Public Health Laboratories	Washington
USA/WA-PHL-010530/2021	EPI_ISL_8798659	?	Drew MacKellar et al	Washington State Department of Health Public Health Laboratories	Washington State Department of Health Public Health Laboratories	Washington
USA/WA-CDC-UW22030431243/2022	EPI_ISL_11179644	ON026401.1	Pavitra Roychoudhury et al	UW Virology Lab	UW Virology Lab	Washington
USA/WA-PHL-014544/2022	EPI_ISL_10716956	?	Drew MacKellar et al	Washington State Department of Health Public Health Laboratories	Washington State Department of Health Public Health Laboratories	Washington
USA/WA-CDC-UW22030948176/2022	EPI_ISL_11325083	ON056239.1	Pavitra Roychoudhury et al	UW Virology Lab	UW Virology Lab	Washington
USA/WA-S16986/2022	EPI_ISL_9346806	OM457924.1	Deborah A. Nickerson et al	Seattle Flu Study	Seattle Flu Study	Washington
USA/WA-S20777/2022	EPI_ISL_13413814	ON810213.1	Chris D. Frazar et al	Seattle Flu Study	Seattle Flu Study	Washington
USA/WA-S16902/2022	EPI_ISL_9346722	OM457840.1	Deborah A. Nickerson et al	Seattle Flu Study	Seattle Flu Study	North_King_County
USA/WA-S19124/2022	EPI_ISL_11328068	ON053052.1	Chris D. Frazar et al	Seattle Flu Study	Seattle Flu Study	Washington
USA/WA-PHL-009292/2021	EPI_ISL_8564386	?	Drew MacKellar et al	Washington State Department of Health Public Health Laboratories	Washington State Department of Health Public Health Laboratories	Washington
USA/WA-PHL-008879/2021	EPI_ISL_8566655	?	Drew MacKellar et al	Washington State Department of Health Public Health Laboratories	Washington State Department of Health Public Health Laboratories	Washington
USA/WA-PHL-023145/2022	EPI_ISL_13608240	?	Drew MacKellar et al	Central Washington Hospital & Clinics	Washington State Department of Health Public Health Laboratories	Washington
USA/WA-PHL-020796/2022	EPI_ISL_12969403	?	Drew MacKellar et al	Northwest Laboratory	Washington State Department of Health Public Health Laboratories	Washington
USA/WA-CDC-UW22021737347/2022	EPI_ISL_10874146	OM956534.1	Pavitra Roychoudhury et al	UW Virology Lab	UW Virology Lab	South_King_County
USA/WA-CDC-UW22071454698/2022	EPI_ISL_14156020	?	Pavitra Roychoudhury et al	UW Virology Lab	UW Virology Lab	Washington
USA/WA-PHL-010560/2021	EPI_ISL_8798688	?	Drew MacKellar et al	Washington State Department of Health Public Health Laboratories	Washington State Department of Health Public Health Laboratories	Washington
USA/WA-CDC-UW22022359368/2022	EPI_ISL_11099980	ON018272.1	Pavitra Roychoudhury et al	UW Virology Lab	UW Virology Lab	North_King_County
USA/WA-CDC-UW21122832992/2021	EPI_ISL_8605612	OM232641.1	Pavitra Roychoudhury et al	UW Virology Lab	UW Virology Lab	South_King_County
USA/WA-PHL-012849/2022	EPI_ISL_9579793	?	Drew MacKellar et al	Washington State Department of Health Public Health Laboratories	Washington State Department of Health Public Health Laboratories	Washington
USA/WA-CDC-UW22021441265/2022	EPI_ISL_10623618	OM900938.1	Pavitra Roychoudhury et al	UW Virology Lab	UW Virology Lab	North_King_County
USA/WA-PHL-008282/2021	EPI_ISL_8146949	?	Drew MacKellar et al	Washington State Department of Health Public Health Laboratories	Washington State Department of Health Public Health Laboratories	Washington
USA/WA-PHL-013416/2022	EPI_ISL_9818834	?	Drew MacKellar et al	Washington State Department of Health Public Health Laboratories	Washington State Department of Health Public Health Laboratories	Washington
USA/WA-PHL-013370/2022	EPI_ISL_9818792	?	Drew MacKellar et al	Washington State Department of Health Public Health Laboratories	Washington State Department of Health Public Health Laboratories	Washington
USA/WA-PHL-017017/2022	EPI_ISL_11634731	?	Drew MacKellar et al	Washington State Department of Health Public Health Laboratories	Washington State Department of Health Public Health Laboratories	Washington
USA/WA-OHSU-17396/2022	EPI_ISL_11779652	?	Brendan L. O'Connell et al	OHSU Lab Services Molecular Microbiology Lab	Oregon SARS-CoV-2 Genome Sequencing Center	Washington
USA/WA-PHL-017685/2022	EPI_ISL_12085285	?	Drew MacKellar et al	Northwest Laboratory	Washington State Department of Health Public Health Laboratories	Washington
USA/WA-PHL-016009/2022	EPI_ISL_11039681	?	Drew MacKellar et al	Washington State Department of Health Public Health Laboratories	Washington State Department of Health Public Health Laboratories	Washington
USA/WA-S15902/2021	EPI_ISL_8822216	OM296635.1	Deborah A. Nickerson et al	Seattle Flu Study	Seattle Flu Study	South_King_County
USA/WA-S16646/2022	EPI_ISL_9271850	OM445316.1	Deborah A. Nickerson et al	Seattle Flu Study	Seattle Flu Study	North_King_County
USA/WA-PHL-008896/2021	EPI_ISL_8566671	?	Drew MacKellar et al	Washington State Department of Health Public Health Laboratories	Washington State Department of Health Public Health Laboratories	Washington
USA/WA-S20830/2022	EPI_ISL_13413866	ON810265.1	Chris D. Frazar et al	Seattle Flu Study	Seattle Flu Study	Washington
USA/WA-PHL-017749/2022	EPI_ISL_12085345	?	Drew MacKellar et al	WA PHL	Washington State Department of Health Public Health Laboratories	Washington
USA/WA-CDC-UW22031496664/2022	EPI_ISL_11439166	ON090672.1	Pavitra Roychoudhury et al	UW Virology Lab	UW Virology Lab	Washington
USA/WA-PHL-014033/2022	EPI_ISL_10095111	?	Drew MacKellar et al	Washington State Department of Health Public Health Laboratories	Washington State Department of Health Public Health Laboratories	Washington
USA/WA-S20663/2021	EPI_ISL_13394808	ON808857.1	Chris D. Frazar et al	Seattle Flu Study	Seattle Flu Study	Washington
USA/WA-CDC-UW22030356678/2022	EPI_ISL_11179709	ON026342.1	Pavitra Roychoudhury et al	UW Virology Lab	UW Virology Lab	South_King_County
USA/WA-PHL-018733/2022	EPI_ISL_12512005	?	Drew MacKellar et al	Northwest Laboratory	Washington State Department of Health Public Health Laboratories	Washington
USA/WA-CDC-UW22022267515/2022	EPI_ISL_10875384	OM956765.1	Pavitra Roychoudhury et al	UW Virology Lab	UW Virology Lab	North_King_County
USA/WA-S19024/2022	EPI_ISL_11327969	ON052961.1	Chris D. Frazar et al	Seattle Flu Study	Seattle Flu Study	Washington
USA/WA-PHL-012506/2022	EPI_ISL_9579651	?	Drew MacKellar et al	Washington State Department of Health Public Health Laboratories	Washington State Department of Health Public Health Laboratories	Washington
USA/WA-PHL-014900/2022	EPI_ISL_10397918	?	Drew MacKellar et al	Washington State Department of Health Public Health Laboratories	Washington State Department of Health Public Health Laboratories	Washington
USA/WA-S17098/2022	EPI_ISL_9346918	OM458035.1	Deborah A. Nickerson et al	Seattle Flu Study	Seattle Flu Study	North_King_County
USA/WA-PHL-013349/2022	EPI_ISL_9818772	?	Drew MacKellar et al	Washington State Department of Health Public Health Laboratories	Washington State Department of Health Public Health Laboratories	Washington
USA/WA-PHL-016544/2021	EPI_ISL_11501268	?	Drew MacKellar et al	Washington State Department of Health Public Health Laboratories	Washington State Department of Health Public Health Laboratories	Washington
USA/WA-S16593/2022	EPI_ISL_9271798	OM437171.1	Deborah A. Nickerson et al	Seattle Flu Study	Seattle Flu Study	South_King_County
USA/WA-CDC-UW22010437343/2022	EPI_ISL_8907429	OM341970.1	Pavitra Roychoudhury et al	UW Virology Lab	UW Virology Lab	Washington
USA/WA-UW-22061293504/2022	EPI_ISL_13466946	ON845488.1	Pavitra Roychoudhury et al	UW Virology Lab	UW Virology Lab	Washington
USA/WA-S17142/2022	EPI_ISL_9346962	OM457259.1	Deborah A. Nickerson et al	Seattle Flu Study	Seattle Flu Study	South_King_County
USA/WA-PHL-014436/2022	EPI_ISL_10117263	?	Drew MacKellar et al	Washington State Department of Health Public Health Laboratories	Washington State Department of Health Public Health Laboratories	Washington
USA/WA-PHL-020169/2022	EPI_ISL_12912153	?	Drew MacKellar et al	Northwest Laboratory	Washington State Department of Health Public Health Laboratories	Washington
USA/WA-PHL-020076/2022	EPI_ISL_12869239	?	Drew MacKellar et al	Incyte Diagnostics Spokane	Washington State Department of Health Public Health Laboratories	Washington
USA/WA-PHL-013787/2022	EPI_ISL_9918913	?	Drew MacKellar et al	Washington State Department of Health Public Health Laboratories	Washington State Department of Health Public Health Laboratories	Washington
USA/WA-PHL-008944/2021	EPI_ISL_8566715	?	Drew MacKellar et al	Washington State Department of Health Public Health Laboratories	Washington State Department of Health Public Health Laboratories	Washington
USA/WA-PHL-013829/2022	EPI_ISL_10094921	?	Drew MacKellar et al	Washington State Department of Health Public Health Laboratories	Washington State Department of Health Public Health Laboratories	Washington
USA/WA-PHL-013647/2022	EPI_ISL_9918788	?	Drew MacKellar et al	Washington State Department of Health Public Health Laboratories	Washington State Department of Health Public Health Laboratories	Washington
USA/WA-PHL-017406/2022	EPI_ISL_12433711	?	Drew MacKellar et al	Northwest Laboratory	Washington State Department of Health Public Health Laboratories	Washington
USA/WA-PHL-013778/2022	EPI_ISL_9918908	?	Drew MacKellar et al	Washington State Department of Health Public Health Laboratories	Washington State Department of Health Public Health Laboratories	Washington
USA/WA-S20156/2022	EPI_ISL_13077834	ON660697.1	Chris D. Frazar et al	Seattle Flu Study	Seattle Flu Study	Washington
USA/WA-PHL-018179/2022	EPI_ISL_12332304	?	Drew MacKellar et al	Northwest Laboratory	Washington State Department of Health Public Health Laboratories	Washington
USA/WA-PHL-008714/2021	EPI_ISL_8209507	?	Drew MacKellar et al	Washington State Department of Health Public Health Laboratories	Washington State Department of Health Public Health Laboratories	Washington
USA/WA-S18944/2022	EPI_ISL_11327889	ON052899.1	Chris D. Frazar et al	Seattle Flu Study	Seattle Flu Study	Washington
USA/WA-PHL-017649/2022	EPI_ISL_12085249	?	Drew MacKellar et al	Northwest Laboratory	Washington State Department of Health Public Health Laboratories	Washington
USA/WA-S15967/2021	EPI_ISL_8822282	OM296665.1	Deborah A. Nickerson et al	Seattle Flu Study	Seattle Flu Study	Washington
USA/WA-PHL-015518/2022	EPI_ISL_10953630	?	Drew MacKellar et al	Washington State Department of Health Public Health Laboratories	Washington State Department of Health Public Health Laboratories	Washington
USA/WA-PHL-008013/2021	EPI_ISL_7985881	?	Drew MacKellar et al	Washington State Department of Health Public Health Laboratories	Washington State Department of Health Public Health Laboratories	North_King_County
USA/WA-PHL-009443/2021	EPI_ISL_8567436	?	Drew MacKellar et al	Washington State Department of Health Public Health Laboratories	Washington State Department of Health Public Health Laboratories	Washington
USA/WA-PHL-023551/2022	EPI_ISL_13959675	?	Drew MacKellar et al	Northwest Laboratory	Washington State Department of Health Public Health Laboratories	Washington
USA/WA-S17371/2022	EPI_ISL_9553156	OM538591.1	Deborah A. Nickerson et al	Seattle Flu Study	Seattle Flu Study	North_King_County
USA/WA-PHL-013384/2022	EPI_ISL_9818804	?	Drew MacKellar et al	Washington State Department of Health Public Health Laboratories	Washington State Department of Health Public Health Laboratories	Washington
USA/WA-PHL-013267/2022	EPI_ISL_9818696	?	Drew MacKellar et al	Washington State Department of Health Public Health Laboratories	Washington State Department of Health Public Health Laboratories	Washington
USA/WA-OHSU-17853/2022	EPI_ISL_13996304	?	Brendan L. O'Connell et al	OHSU Lab Services Molecular Microbiology Lab	Oregon SARS-CoV-2 Genome Sequencing Center	Washington
USA/WA-CDC-UW21121281795/2021	EPI_ISL_7848769	?	Pavitra Roychoudhury et al	UW Virology Lab	UW Virology Lab	North_King_County
USA/WA-PHL-014071/2022	EPI_ISL_10095149	?	Drew MacKellar et al	Washington State Department of Health Public Health Laboratories	Washington State Department of Health Public Health Laboratories	Washington
USA/WA-CDC-UW22022182197/2022	EPI_ISL_10875189	OM956723.1	Pavitra Roychoudhury et al	UW Virology Lab	UW Virology Lab	North_King_County
USA/WA-UW-22022522548/2022	EPI_ISL_11177748	ON140423.1	Pavitra Roychoudhury et al	UW Virology Lab	UW Virology Lab	Washington
USA/WA-PHL-016781/2022	EPI_ISL_11501488	?	Drew MacKellar et al	Washington State Department of Health Public Health Laboratories	Washington State Department of Health Public Health Laboratories	Washington
USA/WA-PHL-014799/2022	EPI_ISL_10397819	?	Drew MacKellar et al	Washington State Department of Health Public Health Laboratories	Washington State Department of Health Public Health Laboratories	Washington
USA/WA-PHL-016656/2022	EPI_ISL_11501374	?	Drew MacKellar et al	Washington State Department of Health Public Health Laboratories	Washington State Department of Health Public Health Laboratories	Washington
USA/WA-CDC-UW22020933775/2022	EPI_ISL_10604474	OM900693.1	Pavitra Roychoudhury et al	UW Virology Lab	UW Virology Lab	South_King_County
USA/WA-S17983/2022	EPI_ISL_9881808	OM676039.1	Deborah A. Nickerson et al	Seattle Flu Study	Seattle Flu Study	Washington
USA/WA-PHL-017350/2022	EPI_ISL_12433658	?	Drew MacKellar et al	Northwest Laboratory	Washington State Department of Health Public Health Laboratories	Washington
USA/WA-CDC-UW21123112889/2021	EPI_ISL_8907523	OM341816.1	Pavitra Roychoudhury et al	UW Virology Lab	UW Virology Lab	North_King_County
USA/WA-UW-22051225565/2022	EPI_ISL_12981041	ON627250.1	Pavitra Roychoudhury et al	UW Virology Lab	UW Virology Lab	Washington
USA/WA-UW-22042108515/2022	EPI_ISL_12791809	ON550536.1	Pavitra Roychoudhury et al	UW Virology Lab	UW Virology Lab	Washington
USA/WA-CDC-UW22010862566/2022	EPI_ISL_9275440	OM442032.1	Pavitra Roychoudhury et al	UW Virology Lab	UW Virology Lab	North_King_County
USA/WA-PHL-009382/2021	EPI_ISL_8564468	?	Drew MacKellar et al	Washington State Department of Health Public Health Laboratories	Washington State Department of Health Public Health Laboratories	Washington
USA/WA-OHSU-18150/2022	EPI_ISL_13996559	?	Brendan L. O'Connell et al	OHSU Lab Services Molecular Microbiology Lab	Oregon SARS-CoV-2 Genome Sequencing Center	Washington
USA/WA-S18902/2022	EPI_ISL_11327848	ON052859.1	Chris D. Frazar et al	Seattle Flu Study	Seattle Flu Study	North_King_County
USA/WA-PHL-021298/2022	EPI_ISL_13156070	?	Drew MacKellar et al	Interpath Laboratory Inc.	Washington State Department of Health Public Health Laboratories	Washington
USA/WA-PHL-012167/2021	EPI_ISL_9442446	?	Drew MacKellar et al	Washington State Department of Health Public Health Laboratories	Washington State Department of Health Public Health Laboratories	Washington
USA/WA-UW-21122962088/2021	EPI_ISL_9301935	OM510128.1	Pavitra Roychoudhury et al	UW Virology Lab	UW Virology Lab	North_King_County
USA/WA-PHL-016394/2022	EPI_ISL_11816825	?	Drew MacKellar et al	Northwest Laboratory	Washington State Department of Health Public Health Laboratories	Washington
USA/WA-PHL-010527/2021	EPI_ISL_8798656	?	Drew MacKellar et al	Washington State Department of Health Public Health Laboratories	Washington State Department of Health Public Health Laboratories	Washington
USA/WA-S17833/2021	EPI_ISL_9638450	?	Deborah A. Nickerson et al	Overlake Hospital	Seattle Flu Study	Other_King_County
USA/WA-PHL-014720/2022	EPI_ISL_10397743	?	Drew MacKellar et al	Washington State Department of Health Public Health Laboratories	Washington State Department of Health Public Health Laboratories	Washington
USA/WA-PHL-013977/2022	EPI_ISL_10095057	?	Drew MacKellar et al	Washington State Department of Health Public Health Laboratories	Washington State Department of Health Public Health Laboratories	Washington
USA/WA-PHL-009355/2021	EPI_ISL_8564441	?	Drew MacKellar et al	Washington State Department of Health Public Health Laboratories	Washington State Department of Health Public Health Laboratories	Washington
USA/WA-PHL-017883/2022	EPI_ISL_12085470	?	Drew MacKellar et al	WA PHL	Washington State Department of Health Public Health Laboratories	Washington
USA/WA-CDC-QDX35869365/2022	EPI_ISL_12272511	ON335158.1	Dakota Howard et al	Quest Diagnostics Incorporated	Centers for Disease Control and Prevention Division of Viral Diseases, Pathogen Discovery	Washington
USA/WA-PHL-014550/2022	EPI_ISL_10716962	?	Drew MacKellar et al	Washington State Department of Health Public Health Laboratories	Washington State Department of Health Public Health Laboratories	Washington
USA/WA-PHL-015961/2022	EPI_ISL_11039637	?	Drew MacKellar et al	Washington State Department of Health Public Health Laboratories	Washington State Department of Health Public Health Laboratories	Washington
USA/WA-PHL-013963/2022	EPI_ISL_10095044	?	Drew MacKellar et al	Washington State Department of Health Public Health Laboratories	Washington State Department of Health Public Health Laboratories	Washington
USA/WA-PHL-010017/2022	EPI_ISL_8567718	?	Drew MacKellar et al	Washington State Department of Health Public Health Laboratories	Washington State Department of Health Public Health Laboratories	Washington
USA/WA-S17890/2022	EPI_ISL_9881495	OM676185.1	Deborah A. Nickerson et al	Seattle Flu Study	Seattle Flu Study	Washington
USA/WA-PHL-021312/2022	EPI_ISL_13156083	?	Drew MacKellar et al	Interpath Laboratory Inc.	Washington State Department of Health Public Health Laboratories	Washington
USA/WA-PHL-018270/2022	EPI_ISL_12332389	?	Drew MacKellar et al	Northwest Laboratory	Washington State Department of Health Public Health Laboratories	Washington
USA/WA-S16481/2022	EPI_ISL_9060537	OM364054.1	Deborah A. Nickerson et al	Seattle Flu Study	Seattle Flu Study	Washington
USA/WA-PHL-012707/2022	EPI_ISL_9629144	?	Drew MacKellar et al	Washington State Department of Health Public Health Laboratories	Washington State Department of Health Public Health Laboratories	Washington
USA/WA-PHL-017666/2022	EPI_ISL_12085266	?	Drew MacKellar et al	Northwest Laboratory	Washington State Department of Health Public Health Laboratories	Washington
USA/WA-UW-22021778329/2022	EPI_ISL_11696993	ON140227.1	Pavitra Roychoudhury et al	UW Virology Lab	UW Virology Lab	North_King_County
USA/WA-PHL-018700/2022	EPI_ISL_12511975	?	Drew MacKellar et al	Northwest Laboratory	Washington State Department of Health Public Health Laboratories	Washington
USA/WA-PHL-014735/2022	EPI_ISL_10397757	?	Drew MacKellar et al	Washington State Department of Health Public Health Laboratories	Washington State Department of Health Public Health Laboratories	Washington
USA/WA-PHL-009939/2021	EPI_ISL_8564552	?	Drew MacKellar et al	Washington State Department of Health Public Health Laboratories	Washington State Department of Health Public Health Laboratories	Washington
USA/WA-PHL-021519/2022	EPI_ISL_13278101	?	Drew MacKellar et al	Northwest Laboratory	Washington State Department of Health Public Health Laboratories	Washington
USA/WA-PHL-020098/2022	EPI_ISL_12869259	?	Drew MacKellar et al	Incyte Diagnostics Spokane	Washington State Department of Health Public Health Laboratories	Washington
USA/WA-UW-22060932095/2022	EPI_ISL_13777421	ON969089.1	Pavitra Roychoudhury et al	UW Virology Lab	UW Virology Lab	Washington
USA/WA-PHL-009896/2021	EPI_ISL_8564513	?	Drew MacKellar et al	Washington State Department of Health Public Health Laboratories	Washington State Department of Health Public Health Laboratories	Washington
USA/WA-S17271/2022	EPI_ISL_9553056	OM538491.1	Deborah A. Nickerson et al	Seattle Flu Study	Seattle Flu Study	Washington
USA/WA-PHL-009154/2021	EPI_ISL_8564252	?	Drew MacKellar et al	Washington State Department of Health Public Health Laboratories	Washington State Department of Health Public Health Laboratories	Washington
USA/WA-PHL-016112/2022	EPI_ISL_11039767	?	Drew MacKellar et al	Washington State Department of Health Public Health Laboratories	Washington State Department of Health Public Health Laboratories	Washington
USA/WA-PHL-020045/2022	EPI_ISL_12696128	?	Drew MacKellar et al	Washington State Public Health Laboratories	Washington State Department of Health Public Health Laboratories	Washington
USA/WA-S18313/2022	EPI_ISL_10570934	OM877388.1	Chris D. Frazar et al	Seattle Flu Study	Seattle Flu Study	Washington
USA/WA-PHL-015664/2022	EPI_ISL_11300134	?	Drew MacKellar et al	Washington State Department of Health Public Health Laboratories	Washington State Department of Health Public Health Laboratories	Washington
USA/WA-S17804/2022	EPI_ISL_9638421	OM571587.1	Deborah A. Nickerson et al	Seattle Flu Study	Seattle Flu Study	North_King_County
USA/WA-S17985/2022	EPI_ISL_9881569	OM676041.1	Deborah A. Nickerson et al	Seattle Flu Study	Seattle Flu Study	South_King_County
USA/WA-S17064/2022	EPI_ISL_9346884	?	Deborah A. Nickerson et al	Seattle Flu Study	Seattle Flu Study	North_King_County
USA/WA-S20801/2022	EPI_ISL_13413838	ON810237.1	Chris D. Frazar et al	Seattle Flu Study	Seattle Flu Study	Washington
USA/WA-PHL-019730/2022	EPI_ISL_12696007	?	Drew MacKellar et al	Northwest Laboratory	Washington State Department of Health Public Health Laboratories	Washington
USA/WA-PHL-016093/2022	EPI_ISL_11039750	?	Drew MacKellar et al	Washington State Department of Health Public Health Laboratories	Washington State Department of Health Public Health Laboratories	Washington
USA/WA-PHL-013623/2022	EPI_ISL_9918765	?	Drew MacKellar et al	Washington State Department of Health Public Health Laboratories	Washington State Department of Health Public Health Laboratories	Washington
USA/WA-CDC-UW22022547688/2022	EPI_ISL_11099817	ON018327.1	Pavitra Roychoudhury et al	UW Virology Lab	UW Virology Lab	North_King_County
USA/WA-CDC-UW21123020189/2021	EPI_ISL_8750226	OM288824.1	Pavitra Roychoudhury et al	UW Virology Lab	UW Virology Lab	South_King_County
USA/WA-CDC-UW22010290320/2022	EPI_ISL_8750057	OM288971.1	Pavitra Roychoudhury et al	UW Virology Lab	UW Virology Lab	North_King_County
USA/WA-PHL-008906/2021	EPI_ISL_8566680	?	Drew MacKellar et al	Washington State Department of Health Public Health Laboratories	Washington State Department of Health Public Health Laboratories	Washington
USA/WA-CDC-UW21122734413/2021	EPI_ISL_8480224	OM188690.1	Pavitra Roychoudhury et al	UW Virology Lab	UW Virology Lab	North_King_County
USA/WA-CDC-UW22022880062/2022	EPI_ISL_11099748	ON018446.1	Pavitra Roychoudhury et al	UW Virology Lab	UW Virology Lab	North_King_County
USA/WA-CDC-LC0786596/2022	EPI_ISL_14182950	?	Dakota Howard et al	Laboratory Corporation of America	Centers for Disease Control and Prevention Division of Viral Diseases, Pathogen Discovery	Washington
USA/WA-PHL-019381/2022	EPI_ISL_12601079	?	Drew MacKellar et al	WA PHL	Washington State Department of Health Public Health Laboratories	Washington
USA/WA-CDC-UW21121192801/2021	EPI_ISL_7830898	?	Pavitra Roychoudhury et al	UW Virology Lab	UW Virology Lab	North_King_County
USA/WA-PHL-014904/2022	EPI_ISL_10397922	?	Drew MacKellar et al	Washington State Department of Health Public Health Laboratories	Washington State Department of Health Public Health Laboratories	Washington
USA/WA-PHL-013449/2022	EPI_ISL_9918604	?	Drew MacKellar et al	Washington State Department of Health Public Health Laboratories	Washington State Department of Health Public Health Laboratories	Washington
USA/WA-PHL-016593/2022	EPI_ISL_11501317	?	Drew MacKellar et al	Washington State Department of Health Public Health Laboratories	Washington State Department of Health Public Health Laboratories	Washington
USA/WA-PHL-021187/2022	EPI_ISL_13156038	?	Drew MacKellar et al	Interpath Laboratory Inc.	Washington State Department of Health Public Health Laboratories	Washington
USA/WA-PHL-020450/2022	EPI_ISL_12912414	?	Drew MacKellar et al	Northwest Laboratory	Washington State Department of Health Public Health Laboratories	Washington
USA/WA-CDC-UW22031060048/2022	EPI_ISL_11439308	ON090512.1	Pavitra Roychoudhury et al	UW Virology Lab	UW Virology Lab	Washington
USA/WA-PHL-016834/2022	EPI_ISL_11634559	?	Drew MacKellar et al	Washington State Department of Health Public Health Laboratories	Washington State Department of Health Public Health Laboratories	Washington
USA/WA-CDC-UW22021666977/2022	EPI_ISL_10875220	OM956487.1	Pavitra Roychoudhury et al	UW Virology Lab	UW Virology Lab	North_King_County
USA/WA-UW-22051600305/2022	EPI_ISL_13102865	ON678293.1	Pavitra Roychoudhury et al	UW Virology Lab	UW Virology Lab	Washington
USA/WA-PHL-018937/2022	EPI_ISL_12600926	?	Drew MacKellar et al	Atlas Genomics	Washington State Department of Health Public Health Laboratories	Washington
USA/WA-PHL-011175/2022	EPI_ISL_9145176	?	Drew MacKellar et al	Washington State Department of Health Public Health Laboratories	Washington State Department of Health Public Health Laboratories	Washington
USA/WA-PHL-012529/2022	EPI_ISL_9579674	?	Drew MacKellar et al	Washington State Department of Health Public Health Laboratories	Washington State Department of Health Public Health Laboratories	Washington
USA/WA-PHL-016620/2022	EPI_ISL_11501342	?	Drew MacKellar et al	Washington State Department of Health Public Health Laboratories	Washington State Department of Health Public Health Laboratories	Washington
USA/WA-PHL-014954/2022	EPI_ISL_10397971	?	Drew MacKellar et al	Washington State Department of Health Public Health Laboratories	Washington State Department of Health Public Health Laboratories	South_King_County
USA/WA-PHL-021977/2022	EPI_ISL_13395043	?	Drew MacKellar et al	Interpath Laboratory	Washington State Department of Health Public Health Laboratories	Washington
USA/WA-PHL-011483/2022	EPI_ISL_9243543	?	Drew MacKellar et al	Washington State Department of Health Public Health Laboratories	Washington State Department of Health Public Health Laboratories	Washington
USA/WA-PHL-017891/2022	EPI_ISL_12085477	?	Drew MacKellar et al	Central Washington Hosptial	Washington State Department of Health Public Health Laboratories	Washington
USA/WA-PHL-014356/2022	EPI_ISL_10117190	?	Drew MacKellar et al	Washington State Department of Health Public Health Laboratories	Washington State Department of Health Public Health Laboratories	Washington
USA/WA-PHL-016124/2022	EPI_ISL_11039777	?	Drew MacKellar et al	Washington State Department of Health Public Health Laboratories	Washington State Department of Health Public Health Laboratories	Washington
USA/WA-PHL-013389/2022	EPI_ISL_9818809	?	Drew MacKellar et al	Washington State Department of Health Public Health Laboratories	Washington State Department of Health Public Health Laboratories	Washington
USA/WA-CDC-UW22011236166/2022	EPI_ISL_9433328	OM527281.1	Pavitra Roychoudhury et al	UW Virology Lab	UW Virology Lab	North_King_County
USA/WA-PHL-014449/2022	EPI_ISL_10117276	?	Drew MacKellar et al	Washington State Department of Health Public Health Laboratories	Washington State Department of Health Public Health Laboratories	Washington
USA/WA-PHL-016301/2022	EPI_ISL_11300330	?	Drew MacKellar et al	Washington State Department of Health Public Health Laboratories	Washington State Department of Health Public Health Laboratories	Washington
USA/WA-PHL-012526/2022	EPI_ISL_9579671	?	Drew MacKellar et al	Washington State Department of Health Public Health Laboratories	Washington State Department of Health Public Health Laboratories	Washington
USA/WA-PHL-009032/2021	EPI_ISL_8566794	?	Drew MacKellar et al	Washington State Department of Health Public Health Laboratories	Washington State Department of Health Public Health Laboratories	Washington
USA/WA-PHL-016452/2022	EPI_ISL_11501179	?	Drew MacKellar et al	Washington State Department of Health Public Health Laboratories	Washington State Department of Health Public Health Laboratories	Washington
USA/WA-S19777/2022	EPI_ISL_12710591	ON521231.1	Chris D. Frazar et al	Seattle Flu Study	Seattle Flu Study	Washington
USA/WA-CDC-UW21121338287/2021	EPI_ISL_8128050	OM056171.1	Pavitra Roychoudhury et al	UW Virology Lab	UW Virology Lab	North_King_County
USA/WA-UW-22072614723/2022	EPI_ISL_14430637	?	Pavitra Roychoudhury et al	UW Virology Lab	UW Virology Lab	Washington
USA/WA-PHL-013337/2022	EPI_ISL_9818760	?	Drew MacKellar et al	Washington State Department of Health Public Health Laboratories	Washington State Department of Health Public Health Laboratories	Washington
USA/WA-S20771/2022	EPI_ISL_13413808	ON810207.1	Chris D. Frazar et al	Seattle Flu Study	Seattle Flu Study	Washington
USA/WA-PHL-013056/2022	EPI_ISL_9818586	?	Drew MacKellar et al	Washington State Department of Health Public Health Laboratories	Washington State Department of Health Public Health Laboratories	Washington
USA/WA-PHL-019669/2022	EPI_ISL_12695948	?	Drew MacKellar et al	Northwest Laboratory	Washington State Department of Health Public Health Laboratories	Washington
USA/WA-PHL-013558/2022	EPI_ISL_9918704	?	Drew MacKellar et al	Washington State Department of Health Public Health Laboratories	Washington State Department of Health Public Health Laboratories	Washington
USA/WA-CDC-UW21122757970/2021	EPI_ISL_8605752	OM232600.1	Pavitra Roychoudhury et al	UW Virology Lab	UW Virology Lab	South_King_County
USA/WA-PHL-022510/2022	EPI_ISL_13508760	?	Drew MacKellar et al	Mid Valley Hospital Laboratory	Washington State Department of Health Public Health Laboratories	Washington
USA/WA-CDC-UW22030556491/2022	EPI_ISL_11179601	ON026466.1	Pavitra Roychoudhury et al	UW Virology Lab	UW Virology Lab	South_King_County
USA/WA-UW-22021256869/2022	EPI_ISL_11177632	?	Pavitra Roychoudhury et al	UW Virology Lab	UW Virology Lab	North_King_County
USA/WA-CDC-UW22022152249/2022	EPI_ISL_10875158	OM956674.1	Pavitra Roychoudhury et al	UW Virology Lab	UW Virology Lab	South_King_County
USA/WA-S18003/2022	EPI_ISL_9881584	OM676236.1	Deborah A. Nickerson et al	Seattle Flu Study	Seattle Flu Study	Washington
USA/WA-PHL-016325/2022	EPI_ISL_11300354	?	Drew MacKellar et al	Washington State Department of Health Public Health Laboratories	Washington State Department of Health Public Health Laboratories	Washington
USA/WA-PHL-010010/2022	EPI_ISL_8567712	?	Drew MacKellar et al	Washington State Department of Health Public Health Laboratories	Washington State Department of Health Public Health Laboratories	Washington
USA/WA-PHL-008813/2021	EPI_ISL_8566597	?	Drew MacKellar et al	Washington State Department of Health Public Health Laboratories	Washington State Department of Health Public Health Laboratories	Washington
USA/WA-PHL-013985/2022	EPI_ISL_10095065	?	Drew MacKellar et al	Washington State Department of Health Public Health Laboratories	Washington State Department of Health Public Health Laboratories	Washington
USA/WA-CDC-UW22010237337/2022	EPI_ISL_8750023	OM288990.1	Pavitra Roychoudhury et al	UW Virology Lab	UW Virology Lab	North_King_County
USA/WA-PHL-019107/2022	EPI_ISL_12643486	?	Drew MacKellar et al	Northwest Laboratory	Washington State Department of Health Public Health Laboratories	Washington
USA/WA-PHL-020636/2022	EPI_ISL_12969252	?	Drew MacKellar et al	Northwest Laboratory	Washington State Department of Health Public Health Laboratories	Washington
USA/WA-UW-21121819982/2021	EPI_ISL_8479398	?	Pavitra Roychoudhury et al	UW Virology Lab	UW Virology Lab	North_King_County
USA/WA-PHL-012829/2022	EPI_ISL_9629248	?	Drew MacKellar et al	Washington State Department of Health Public Health Laboratories	Washington State Department of Health Public Health Laboratories	Washington
USA/WA-PHL-008165/2021	EPI_ISL_8147037	?	Drew MacKellar et al	Washington State Department of Health Public Health Laboratories	Washington State Department of Health Public Health Laboratories	Washington
USA/WA-OHSU-17192/2022	EPI_ISL_11779466	?	Brendan L. O'Connell et al	OHSU Lab Services Molecular Microbiology Lab	Oregon SARS-CoV-2 Genome Sequencing Center	Washington
USA/WA-S19357/2021	EPI_ISL_11961066	ON207372.1	Chris D. Frazar et al	Seattle Flu Study	Seattle Flu Study	Washington
USA/WA-PHL-011671/2022	EPI_ISL_9243722	?	Drew MacKellar et al	Washington State Department of Health Public Health Laboratories	Washington State Department of Health Public Health Laboratories	Washington
USA/WA-PHL-009074/2021	EPI_ISL_8566835	?	Drew MacKellar et al	Washington State Department of Health Public Health Laboratories	Washington State Department of Health Public Health Laboratories	Washington
USA/WA-S18599/2022	EPI_ISL_10571214	OM886659.1	Chris D. Frazar et al	Seattle Flu Study	Seattle Flu Study	North_King_County
USA/WA-PHL-016318/2022	EPI_ISL_11300347	?	Drew MacKellar et al	Washington State Department of Health Public Health Laboratories	Washington State Department of Health Public Health Laboratories	Washington
USA/WA-PHL-011436/2022	EPI_ISL_9243496	?	Drew MacKellar et al	Washington State Department of Health Public Health Laboratories	Washington State Department of Health Public Health Laboratories	Washington
USA/WA-PHL-020469/2022	EPI_ISL_12912431	?	Drew MacKellar et al	Northwest Laboratory	Washington State Department of Health Public Health Laboratories	Washington
USA/WA-PHL-009232/2021	EPI_ISL_8564326	?	Drew MacKellar et al	Washington State Department of Health Public Health Laboratories	Washington State Department of Health Public Health Laboratories	Washington
USA/WA-PHL-016296/2022	EPI_ISL_11300325	?	Drew MacKellar et al	Washington State Department of Health Public Health Laboratories	Washington State Department of Health Public Health Laboratories	Washington
USA/WA-CDC-UW22010802097/2022	EPI_ISL_8986481	OM348365.1	Pavitra Roychoudhury et al	UW Virology Lab	UW Virology Lab	North_King_County
USA/WA-CDC-UW22053117979/2022	EPI_ISL_13168857	ON738598.1	Pavitra Roychoudhury et al	UW Virology Lab	UW Virology Lab	Washington
USA/WA-PHL-012371/2022	EPI_ISL_9442643	?	Drew MacKellar et al	Washington State Department of Health Public Health Laboratories	Washington State Department of Health Public Health Laboratories	Washington
USA/WA-PHL-021230/2022	EPI_ISL_13278000	?	Drew MacKellar et al	Interpath Laboratory	Washington State Department of Health Public Health Laboratories	Washington
USA/WA-CDC-UW22020477068/2022	EPI_ISL_10021616	OM753338.1	Pavitra Roychoudhury et al	UW Virology Lab	UW Virology Lab	North_King_County
USA/WA-S19667/2022	EPI_ISL_12374814	ON375054.1	Chris D. Frazar et al	Seattle Flu Study	Seattle Flu Study	Washington
USA/WA-CDC-UW22020766194/2022	EPI_ISL_10021596	OM753346.1	Pavitra Roychoudhury et al	UW Virology Lab	UW Virology Lab	Washington
USA/WA-PHL-016288/2022	EPI_ISL_11300317	?	Drew MacKellar et al	Washington State Department of Health Public Health Laboratories	Washington State Department of Health Public Health Laboratories	Washington
USA/WA-PHL-012556/2022	EPI_ISL_9579699	?	Drew MacKellar et al	Washington State Department of Health Public Health Laboratories	Washington State Department of Health Public Health Laboratories	Washington
USA/WA-PHL-014915/2022	EPI_ISL_10397933	?	Drew MacKellar et al	Washington State Department of Health Public Health Laboratories	Washington State Department of Health Public Health Laboratories	South_King_County
USA/WA-S19534/2022	EPI_ISL_12374682	ON374822.1	Chris D. Frazar et al	Seattle Flu Study	Seattle Flu Study	Washington
USA/WA-PHL-009459/2021	EPI_ISL_8567452	?	Drew MacKellar et al	Washington State Department of Health Public Health Laboratories	Washington State Department of Health Public Health Laboratories	Washington
USA/WA-PHL-015486/2022	EPI_ISL_10953623	?	Drew MacKellar et al	Washington State Department of Health Public Health Laboratories	Washington State Department of Health Public Health Laboratories	Washington
USA/WA-CDC-UW22060763999/2022	EPI_ISL_13465589	ON849214.1	Pavitra Roychoudhury et al	UW Virology Lab	UW Virology Lab	Washington
USA/WA-PHL-014591/2022	EPI_ISL_10716999	?	Drew MacKellar et al	Washington State Department of Health Public Health Laboratories	Washington State Department of Health Public Health Laboratories	Washington
USA/WA-PHL-009491/2021	EPI_ISL_8567481	?	Drew MacKellar et al	Washington State Department of Health Public Health Laboratories	Washington State Department of Health Public Health Laboratories	Washington
USA/WA-PHL-012673/2022	EPI_ISL_9629113	?	Drew MacKellar et al	Washington State Department of Health Public Health Laboratories	Washington State Department of Health Public Health Laboratories	Washington
USA/WA-CDC-UW22022561972/2022	EPI_ISL_11179816	ON026182.1	Pavitra Roychoudhury et al	UW Virology Lab	UW Virology Lab	North_King_County
USA/WA-UW-22042416845/2022	EPI_ISL_13042170	ON631430.1	Pavitra Roychoudhury et al	UW Virology Lab	UW Virology Lab	Washington
USA/WA-PHL-011018/2022	EPI_ISL_8992387	?	Drew MacKellar et al	Washington State Department of Health Public Health Laboratories	Washington State Department of Health Public Health Laboratories	Washington
USA/WA-PHL-009328/2021	EPI_ISL_8564417	?	Drew MacKellar et al	Washington State Department of Health Public Health Laboratories	Washington State Department of Health Public Health Laboratories	Washington
USA/WA-CDC-UW21121314839/2021	EPI_ISL_8058762	OM004454.1	Pavitra Roychoudhury et al	UW Virology Lab	UW Virology Lab	North_King_County
USA/WA-PHL-012182/2022	EPI_ISL_9442460	?	Drew MacKellar et al	Washington State Department of Health Public Health Laboratories	Washington State Department of Health Public Health Laboratories	Washington
USA/WA-PHL-021265/2022	EPI_ISL_13394824	?	Drew MacKellar et al	Interpath Laboratory	Washington State Department of Health Public Health Laboratories	Washington
USA/WA-CDC-UW22011089213/2022	EPI_ISL_9275346	OM442260.1	Pavitra Roychoudhury et al	UW Virology Lab	UW Virology Lab	South_King_County
USA/WA-S18588/2022	EPI_ISL_10571204	OM886649.1	Chris D. Frazar et al	Seattle Flu Study	Seattle Flu Study	Washington
USA/WA-S17009/2022	EPI_ISL_9346829	OM457947.1	Deborah A. Nickerson et al	Seattle Flu Study	Seattle Flu Study	North_King_County
USA/WA-PHL-015648/2022	EPI_ISL_10953742	?	Drew MacKellar et al	Washington State Department of Health Public Health Laboratories	Washington State Department of Health Public Health Laboratories	Washington
USA/WA-PHL-014553/2022	EPI_ISL_10716965	?	Drew MacKellar et al	Washington State Department of Health Public Health Laboratories	Washington State Department of Health Public Health Laboratories	Washington
USA/WA-PHL-014504/2022	EPI_ISL_10117327	?	Drew MacKellar et al	Washington State Department of Health Public Health Laboratories	Washington State Department of Health Public Health Laboratories	Washington
USA/WA-PHL-020237/2022	EPI_ISL_12912213	?	Drew MacKellar et al	Northwest Laboratory	Washington State Department of Health Public Health Laboratories	Washington
USA/WA-PHL-011142/2022	EPI_ISL_9145143	?	Drew MacKellar et al	Washington State Department of Health Public Health Laboratories	Washington State Department of Health Public Health Laboratories	Washington
USA/WA-PHL-013378/2022	EPI_ISL_9818798	?	Drew MacKellar et al	Washington State Department of Health Public Health Laboratories	Washington State Department of Health Public Health Laboratories	Washington
USA/WA-OHSU-16452/2022	EPI_ISL_11778867	?	Brendan L. O'Connell et al	OHSU Lab Services Molecular Microbiology Lab	Oregon SARS-CoV-2 Genome Sequencing Center	Washington
USA/WA-PHL-016661/2022	EPI_ISL_11501379	?	Drew MacKellar et al	Washington State Department of Health Public Health Laboratories	Washington State Department of Health Public Health Laboratories	Washington
USA/WA-PHL-015642/2022	EPI_ISL_10953660	?	Drew MacKellar et al	Washington State Department of Health Public Health Laboratories	Washington State Department of Health Public Health Laboratories	Washington
USA/WA-PHL-021101/2022	EPI_ISL_13155953	?	Drew MacKellar et al	Washington State Department of Health Public Health Laboratories	Washington State Department of Health Public Health Laboratories	Washington
USA/WA-S17362/2022	EPI_ISL_9553147	OM538582.1	Deborah A. Nickerson et al	Seattle Flu Study	Seattle Flu Study	North_King_County
USA/WA-PHL-015733/2022	EPI_ISL_11039505	?	Drew MacKellar et al	Washington State Department of Health Public Health Laboratories	Washington State Department of Health Public Health Laboratories	Washington
USA/WA-S19058/2022	EPI_ISL_11328003	ON052989.1	Chris D. Frazar et al	Seattle Flu Study	Seattle Flu Study	North_King_County
USA/WA-PHL-014695/2022	EPI_ISL_10397718	?	Drew MacKellar et al	Washington State Department of Health Public Health Laboratories	Washington State Department of Health Public Health Laboratories	Washington
USA/WA-PHL-014429/2022	EPI_ISL_10117256	?	Drew MacKellar et al	Washington State Department of Health Public Health Laboratories	Washington State Department of Health Public Health Laboratories	Washington
USA/WA-UW-22011056611/2022	EPI_ISL_9594859	OM569735.1	Pavitra Roychoudhury et al	UW Virology Lab	UW Virology Lab	North_King_County
USA/WA-PHL-016678/2022	EPI_ISL_11501395	?	Drew MacKellar et al	Washington State Department of Health Public Health Laboratories	Washington State Department of Health Public Health Laboratories	Washington
USA/WA-PHL-022411/2022	EPI_ISL_13508724	?	Drew MacKellar et al	Interpath Laboratory	Washington State Department of Health Public Health Laboratories	Washington
USA/WA-PHL-016629/2022	EPI_ISL_11501351	?	Drew MacKellar et al	Washington State Department of Health Public Health Laboratories	Washington State Department of Health Public Health Laboratories	Washington
USA/WA-S19245/2022	EPI_ISL_11960956	ON207266.1	Chris D. Frazar et al	Seattle Flu Study	Seattle Flu Study	Washington
USA/WA-S17917/2022	EPI_ISL_9881519	OM676210.1	Deborah A. Nickerson et al	Seattle Flu Study	Seattle Flu Study	Washington
USA/WA-PHL-018613/2022	EPI_ISL_12511890	?	Drew MacKellar et al	Northwest Laboratory	Washington State Department of Health Public Health Laboratories	Washington
USA/WA-UW-22071062774/2022	EPI_ISL_14135699	?	Pavitra Roychoudhury et al	UW Virology Lab	UW Virology Lab	Washington
USA/WA-PHL-008925/2021	EPI_ISL_8566698	?	Drew MacKellar et al	Washington State Department of Health Public Health Laboratories	Washington State Department of Health Public Health Laboratories	Washington
USA/WA-CDC-UW22021411728/2022	EPI_ISL_10874417	OM956415.1	Pavitra Roychoudhury et al	UW Virology Lab	UW Virology Lab	North_King_County
USA/WA-PHL-008686/2021	EPI_ISL_8209480	?	Drew MacKellar et al	Washington State Department of Health Public Health Laboratories	Washington State Department of Health Public Health Laboratories	Washington
USA/WA-PHL-012513/2022	EPI_ISL_9579658	?	Drew MacKellar et al	Washington State Department of Health Public Health Laboratories	Washington State Department of Health Public Health Laboratories	Washington
USA/WA-S15919/2021	EPI_ISL_8822233	OM296649.1	Deborah A. Nickerson et al	Seattle Flu Study	Seattle Flu Study	Washington
USA/WA-UW-21122958280/2021	EPI_ISL_9301844	OM510037.1	Pavitra Roychoudhury et al	UW Virology Lab	UW Virology Lab	North_King_County
USA/WA-PHL-020012/2022	EPI_ISL_12696097	?	Drew MacKellar et al	Washington State Public Health Laboratories	Washington State Department of Health Public Health Laboratories	Washington
USA/WA-CDC-UW22030129519/2022	EPI_ISL_11177803	ON026291.1	Pavitra Roychoudhury et al	UW Virology Lab	UW Virology Lab	South_King_County
USA/WA-PHL-011618/2022	EPI_ISL_9243670	?	Drew MacKellar et al	Washington State Department of Health Public Health Laboratories	Washington State Department of Health Public Health Laboratories	Washington
USA/WA-PHL-012012/2022	EPI_ISL_9401180	?	Drew MacKellar et al	Washington State Department of Health Public Health Laboratories	Washington State Department of Health Public Health Laboratories	Washington
USA/WA-S18928/2021	EPI_ISL_11327874	ON052885.1	Chris D. Frazar et al	Seattle Flu Study	Seattle Flu Study	Washington
USA/WA-PHL-020020/2022	EPI_ISL_12696105	?	Drew MacKellar et al	Washington State Public Health Laboratories	Washington State Department of Health Public Health Laboratories	Washington
USA/WA-IVY-W13J56M2/2022	EPI_ISL_13373595	?	Baker et al	IVY4 Central Lab, Vanderbilt University Medical Center	Lauring Lab, University of Michigan, Department of Microbiology and Immunology	Washington
USA/WA-PHL-012062/2021	EPI_ISL_9401230	?	Drew MacKellar et al	Washington State Department of Health Public Health Laboratories	Washington State Department of Health Public Health Laboratories	Washington
USA/WA-S17002/2022	EPI_ISL_9346822	OM457940.1	Deborah A. Nickerson et al	Seattle Flu Study	Seattle Flu Study	North_King_County
USA/WA-UW-22040258008/2022	EPI_ISL_12408199	ON381069.1	Pavitra Roychoudhury et al	UW Virology Lab	UW Virology Lab	Washington
USA/WA-PHL-012714/2022	EPI_ISL_9629149	?	Drew MacKellar et al	Washington State Department of Health Public Health Laboratories	Washington State Department of Health Public Health Laboratories	Washington
USA/WA-PHL-019794/2022	EPI_ISL_12696067	?	Drew MacKellar et al	Northwest Laboratory	Washington State Department of Health Public Health Laboratories	Washington
USA/WA-PHL-015725/2022	EPI_ISL_11039497	?	Drew MacKellar et al	Washington State Department of Health Public Health Laboratories	Washington State Department of Health Public Health Laboratories	Washington
USA/WA-CDC-LC0793764/2022	EPI_ISL_14264008	?	Dakota Howard et al	Laboratory Corporation of America	Centers for Disease Control and Prevention Division of Viral Diseases, Pathogen Discovery	Washington
USA/WA-S18612/2022	EPI_ISL_10571227	OM886672.1	Chris D. Frazar et al	Seattle Flu Study	Seattle Flu Study	North_King_County
USA/WA-CDC-QDX34634366/2022	EPI_ISL_11253460	ON034965.1	Dakota Howard et al	Quest Diagnostics Incorporated	Centers for Disease Control and Prevention Division of Viral Diseases, Pathogen Discovery	Washington
USA/WA-PHL-008876/2021	EPI_ISL_8566652	?	Drew MacKellar et al	Washington State Department of Health Public Health Laboratories	Washington State Department of Health Public Health Laboratories	Washington
USA/WA-UW-22060134059/2022	EPI_ISL_13242818	ON740762.1	Pavitra Roychoudhury et al	UW Virology Lab	UW Virology Lab	Washington
USA/WA-CDC-STM-Z2FC4HXR7/2022	EPI_ISL_8624608	OM235793.1	Dakota Howard et al	Helix	Centers for Disease Control and Prevention Division of Viral Diseases, Pathogen Discovery	North_King_County
USA/WA-CDC-UW22030152853/2022	EPI_ISL_11099918	ON018564.1	Pavitra Roychoudhury et al	UW Virology Lab	UW Virology Lab	North_King_County
USA/WA-UW-22060635400/2022	EPI_ISL_13564148	ON891220.1	Pavitra Roychoudhury et al	UW Virology Lab	UW Virology Lab	Washington
USA/WA-PHL-014602/2022	EPI_ISL_10717009	?	Drew MacKellar et al	Washington State Department of Health Public Health Laboratories	Washington State Department of Health Public Health Laboratories	Washington
USA/WA-UW-22030737767/2022	EPI_ISL_11697038	ON140271.1	Pavitra Roychoudhury et al	UW Virology Lab	UW Virology Lab	Washington
USA/WA-CDC-UW22022826270/2022	EPI_ISL_11099708	ON018471.1	Pavitra Roychoudhury et al	UW Virology Lab	UW Virology Lab	South_King_County
USA/WA-PHL-013903/2022	EPI_ISL_10094991	?	Drew MacKellar et al	Washington State Department of Health Public Health Laboratories	Washington State Department of Health Public Health Laboratories	Washington
USA/WA-CDC-UW22020715899/2022	EPI_ISL_10345862	OM841768.1	Pavitra Roychoudhury et al	UW Virology Lab	UW Virology Lab	North_King_County
USA/WA-S19874/2022	EPI_ISL_12710729	ON521409.1	Chris D. Frazar et al	Seattle Flu Study	Seattle Flu Study	Washington
USA/WA-PHL-012645/2022	EPI_ISL_9579777	?	Drew MacKellar et al	Washington State Department of Health Public Health Laboratories	Washington State Department of Health Public Health Laboratories	Washington
USA/WA-CDC-UW22010535423/2022	EPI_ISL_8986051	OM348147.1	Pavitra Roychoudhury et al	UW Virology Lab	UW Virology Lab	Washington
USA/WA-UW-22022286851/2022	EPI_ISL_11697098	ON140330.1	Pavitra Roychoudhury et al	UW Virology Lab	UW Virology Lab	South_King_County
USA/WA-CDC-UW22010844387/2022	EPI_ISL_9275438	OM442030.1	Pavitra Roychoudhury et al	UW Virology Lab	UW Virology Lab	North_King_County
USA/WA-CDC-UW22022371815/2022	EPI_ISL_11099982	ON018270.1	Pavitra Roychoudhury et al	UW Virology Lab	UW Virology Lab	Washington
USA/WA-PHL-016059/2022	EPI_ISL_11039723	?	Drew MacKellar et al	Washington State Department of Health Public Health Laboratories	Washington State Department of Health Public Health Laboratories	Washington
USA/WA-UW-22022215185/2022	EPI_ISL_11177546	?	Pavitra Roychoudhury et al	UW Virology Lab	UW Virology Lab	South_King_County
USA/WA-PHL-011488/2022	EPI_ISL_9243547	?	Drew MacKellar et al	Washington State Department of Health Public Health Laboratories	Washington State Department of Health Public Health Laboratories	Washington
USA/WA-UW-22011026792/2022	EPI_ISL_9594891	OM569745.1	Pavitra Roychoudhury et al	UW Virology Lab	UW Virology Lab	South_King_County
USA/WA-CDC-UW22022331074/2022	EPI_ISL_11099987	ON018282.1	Pavitra Roychoudhury et al	UW Virology Lab	UW Virology Lab	Other_King_County
USA/WA-PHL-008894/2021	EPI_ISL_8566669	?	Drew MacKellar et al	Washington State Department of Health Public Health Laboratories	Washington State Department of Health Public Health Laboratories	Washington
USA/WA-PHL-018462/2022	EPI_ISL_12511749	?	Drew MacKellar et al	Northwest Laboratory	Washington State Department of Health Public Health Laboratories	Washington
USA/WA-PHL-020655/2022	EPI_ISL_12969269	?	Drew MacKellar et al	Northwest Laboratory	Washington State Department of Health Public Health Laboratories	Washington
USA/WA-PHL-013670/2022	EPI_ISL_9918810	?	Drew MacKellar et al	Washington State Department of Health Public Health Laboratories	Washington State Department of Health Public Health Laboratories	Washington
USA/WA-PHL-009425/2021	EPI_ISL_8567419	?	Drew MacKellar et al	Washington State Department of Health Public Health Laboratories	Washington State Department of Health Public Health Laboratories	Washington
USA/WA-PHL-011813/2022	EPI_ISL_9401004	?	Drew MacKellar et al	Washington State Department of Health Public Health Laboratories	Washington State Department of Health Public Health Laboratories	Washington
USA/WA-S19068/2022	EPI_ISL_11328013	ON052999.1	Chris D. Frazar et al	Seattle Flu Study	Seattle Flu Study	North_King_County
USA/WA-UW-22020789297/2022	EPI_ISL_11177196	?	Pavitra Roychoudhury et al	UW Virology Lab	UW Virology Lab	Washington
USA/WA-CDC-UW21121865642/2021	EPI_ISL_8354924	OM131970.1	Pavitra Roychoudhury et al	UW Virology Lab	UW Virology Lab	South_King_County
USA/WA-S18972/2022	EPI_ISL_11327917	ON052913.1	Chris D. Frazar et al	Seattle Flu Study	Seattle Flu Study	North_King_County
USA/WA-PHL-010020/2022	EPI_ISL_8567721	?	Drew MacKellar et al	Washington State Department of Health Public Health Laboratories	Washington State Department of Health Public Health Laboratories	Washington
USA/WA-S17378/2022	EPI_ISL_9553163	OM538598.1	Deborah A. Nickerson et al	Seattle Flu Study	Seattle Flu Study	North_King_County
USA/WA-PHL-016570/2022	EPI_ISL_11501294	?	Drew MacKellar et al	Washington State Department of Health Public Health Laboratories	Washington State Department of Health Public Health Laboratories	Washington
USA/WA-PHL-014585/2022	EPI_ISL_10716994	?	Drew MacKellar et al	Washington State Department of Health Public Health Laboratories	Washington State Department of Health Public Health Laboratories	Washington
USA/WA-PHL-013690/2022	EPI_ISL_9918828	?	Drew MacKellar et al	Washington State Department of Health Public Health Laboratories	Washington State Department of Health Public Health Laboratories	Washington
USA/WA-PHL-015768/2022	EPI_ISL_11039529	?	Drew MacKellar et al	Washington State Department of Health Public Health Laboratories	Washington State Department of Health Public Health Laboratories	Washington
USA/WA-S20255/2022	EPI_ISL_13077916	ON660780.1	Chris D. Frazar et al	Seattle Flu Study	Seattle Flu Study	Washington
USA/WA-S18999/2022	EPI_ISL_11327944	ON052937.1	Chris D. Frazar et al	Seattle Flu Study	Seattle Flu Study	North_King_County
USA/WA-PHL-013531/2022	EPI_ISL_9918679	?	Drew MacKellar et al	Washington State Department of Health Public Health Laboratories	Washington State Department of Health Public Health Laboratories	Washington
USA/WA-PHL-014775/2022	EPI_ISL_10397797	?	Drew MacKellar et al	Washington State Department of Health Public Health Laboratories	Washington State Department of Health Public Health Laboratories	Washington
USA/WA-S18060/2022	EPI_ISL_9881627	OM676092.1	Deborah A. Nickerson et al	Seattle Flu Study	Seattle Flu Study	Washington
USA/WA-PHL-019581/2022	EPI_ISL_12695860	?	Drew MacKellar et al	Atlas Genomics	Washington State Department of Health Public Health Laboratories	Washington
USA/WA-PHL-010386/2022	EPI_ISL_8798520	?	Drew MacKellar et al	Washington State Department of Health Public Health Laboratories	Washington State Department of Health Public Health Laboratories	South_King_County
USA/WA-PHL-019674/2022	EPI_ISL_12695953	?	Drew MacKellar et al	Northwest Laboratory	Washington State Department of Health Public Health Laboratories	Washington
USA/WA-PHL-013153/2022	EPI_ISL_9629312	?	Drew MacKellar et al	Washington State Department of Health Public Health Laboratories	Washington State Department of Health Public Health Laboratories	Washington
USA/WA-CDC-UW21121068144/2021	EPI_ISL_7982525	OM004382.1	Pavitra Roychoudhury et al	UW Virology Lab	UW Virology Lab	North_King_County
USA/WA-PHL-022527/2022	EPI_ISL_13508777	?	Drew MacKellar et al	Central Washington Hospital	Washington State Department of Health Public Health Laboratories	Washington
USA/WA-S20794/2022	EPI_ISL_13413831	ON810230.1	Chris D. Frazar et al	Seattle Flu Study	Seattle Flu Study	Washington
USA/WA-PHL-011867/2022	EPI_ISL_9401057	?	Drew MacKellar et al	Washington State Department of Health Public Health Laboratories	Washington State Department of Health Public Health Laboratories	Washington
USA/WA-PHL-015395/2022	EPI_ISL_10953698	?	Drew MacKellar et al	Washington State Department of Health Public Health Laboratories	Washington State Department of Health Public Health Laboratories	Washington
USA/WA-PHL-016308/2022	EPI_ISL_11300337	?	Drew MacKellar et al	Washington State Department of Health Public Health Laboratories	Washington State Department of Health Public Health Laboratories	Washington
USA/WA-PHL-010609/2022	EPI_ISL_9144974	?	Drew MacKellar et al	Washington State Department of Health Public Health Laboratories	Washington State Department of Health Public Health Laboratories	Washington
USA/WA-S16247/2021	EPI_ISL_9060304	OM363786.1	Deborah A. Nickerson et al	Seattle Flu Study	Seattle Flu Study	Washington
USA/WA-S20882/2022	EPI_ISL_13413917	?	Chris D. Frazar et al	Seattle Flu Study	Seattle Flu Study	Washington
USA/WA-PHL-011050/2022	EPI_ISL_8992419	?	Drew MacKellar et al	Washington State Department of Health Public Health Laboratories	Washington State Department of Health Public Health Laboratories	Washington
USA/WA-CDC-UW22031089093/2022	EPI_ISL_11438832	ON090491.1	Pavitra Roychoudhury et al	UW Virology Lab	UW Virology Lab	Washington
USA/WA-S15927/2021	EPI_ISL_8822241	OM296753.1	Deborah A. Nickerson et al	Seattle Flu Study	Seattle Flu Study	North_King_County
USA/WA-PHL-018776/2022	EPI_ISL_12695804	?	Drew MacKellar et al	Incyte Diagnostics Spokane	Washington State Department of Health Public Health Laboratories	Washington
USA/WA-PHL-022345/2022	EPI_ISL_13395126	?	Drew MacKellar et al	Central Washington Hospital	Washington State Department of Health Public Health Laboratories	Washington
USA/WA-PHL-019863/2022	EPI_ISL_12869072	?	Drew MacKellar et al	Northwest Laboratory	Washington State Department of Health Public Health Laboratories	Washington
USA/WA-PHL-023614/2022	EPI_ISL_13959619	?	Drew MacKellar et al	Northwest Laboratory	Washington State Department of Health Public Health Laboratories	Washington
USA/WA-S17311/2022	EPI_ISL_9553096	OM538531.1	Deborah A. Nickerson et al	Seattle Flu Study	Seattle Flu Study	South_King_County
USA/WA-PHL-011706/2022	EPI_ISL_9400903	?	Drew MacKellar et al	Washington State Department of Health Public Health Laboratories	Washington State Department of Health Public Health Laboratories	Washington
USA/WA-PHL-010398/2022	EPI_ISL_8798532	?	Drew MacKellar et al	Washington State Department of Health Public Health Laboratories	Washington State Department of Health Public Health Laboratories	Washington
USA/WA-CDC-UW22021481459/2022	EPI_ISL_10874429	OM956432.1	Pavitra Roychoudhury et al	UW Virology Lab	UW Virology Lab	South_King_County
USA/WA-PHL-020105/2022	EPI_ISL_12696137	?	Drew MacKellar et al	Central Washington Hospital	Washington State Department of Health Public Health Laboratories	Washington
USA/WA-PHL-018234/2022	EPI_ISL_12332354	?	Drew MacKellar et al	Northwest Laboratory	Washington State Department of Health Public Health Laboratories	Washington
USA/WA-PHL-011577/2022	EPI_ISL_9243629	?	Drew MacKellar et al	Washington State Department of Health Public Health Laboratories	Washington State Department of Health Public Health Laboratories	Washington
USA/WA-PHL-019798/2022	EPI_ISL_12696071	?	Drew MacKellar et al	Northwest Laboratory	Washington State Department of Health Public Health Laboratories	Washington
USA/WA-S16228/2021	EPI_ISL_9060285	OM363767.1	Deborah A. Nickerson et al	Seattle Flu Study	Seattle Flu Study	Washington
USA/WA-PHL-008711/2021	EPI_ISL_8209504	?	Drew MacKellar et al	Washington State Department of Health Public Health Laboratories	Washington State Department of Health Public Health Laboratories	Washington
USA/WA-PHL-018777/2022	EPI_ISL_12695805	?	Drew MacKellar et al	Incyte Diagnostics Spokane	Washington State Department of Health Public Health Laboratories	Washington
USA/WA-PHL-009276/2021	EPI_ISL_8564370	?	Drew MacKellar et al	Washington State Department of Health Public Health Laboratories	Washington State Department of Health Public Health Laboratories	Washington
USA/WA-PHL-013744/2022	EPI_ISL_9918874	?	Drew MacKellar et al	Washington State Department of Health Public Health Laboratories	Washington State Department of Health Public Health Laboratories	Washington
USA/WA-S18630/2022	EPI_ISL_10571245	OM886690.1	Chris D. Frazar et al	Seattle Flu Study	Seattle Flu Study	North_King_County
USA/WA-S19714/2022	EPI_ISL_12374861	ON375095.1	Chris D. Frazar et al	Seattle Flu Study	Seattle Flu Study	Washington
USA/WA-PHL-012817/2022	EPI_ISL_9629237	?	Drew MacKellar et al	Washington State Department of Health Public Health Laboratories	Washington State Department of Health Public Health Laboratories	Washington
USA/WA-PHL-017778/2022	EPI_ISL_12085373	?	Drew MacKellar et al	WA PHL	Washington State Department of Health Public Health Laboratories	Washington
USA/WA-PHL-018484/2022	EPI_ISL_12511766	?	Drew MacKellar et al	Northwest Laboratory	Washington State Department of Health Public Health Laboratories	Washington
USA/WA-PHL-021980/2022	EPI_ISL_13395045	?	Drew MacKellar et al	Interpath Laboratory	Washington State Department of Health Public Health Laboratories	Washington
USA/WA-PHL-013340/2022	EPI_ISL_9818763	?	Drew MacKellar et al	Washington State Department of Health Public Health Laboratories	Washington State Department of Health Public Health Laboratories	Washington
USA/WA-CDC-QDX34074005/2022	EPI_ISL_10790215	OM933014.1	Dakota Howard et al	Quest Diagnostics Incorporated	Centers for Disease Control and Prevention Division of Viral Diseases, Pathogen Discovery	Washington
USA/WA-UW-22052282771/2022	EPI_ISL_13103102	ON678521.1	Pavitra Roychoudhury et al	UW Virology Lab	UW Virology Lab	Washington
USA/WA-PHL-020400/2022	EPI_ISL_12912365	?	Drew MacKellar et al	Northwest Laboratory	Washington State Department of Health Public Health Laboratories	Washington
USA/WA-CDC-QDX33873922/2022	EPI_ISL_10624402	OM894348.1	Dakota Howard et al	Quest Diagnostics Incorporated	Centers for Disease Control and Prevention Division of Viral Diseases, Pathogen Discovery	Washington
USA/WA-PHL-017068/2022	EPI_ISL_11634782	?	Drew MacKellar et al	Washington State Department of Health Public Health Laboratories	Washington State Department of Health Public Health Laboratories	Washington
USA/WA-PHL-016007/2022	EPI_ISL_11039679	?	Drew MacKellar et al	Washington State Department of Health Public Health Laboratories	Washington State Department of Health Public Health Laboratories	Washington
USA/WA-PHL-016832/2022	EPI_ISL_11634557	?	Drew MacKellar et al	Washington State Department of Health Public Health Laboratories	Washington State Department of Health Public Health Laboratories	Washington
USA/WA-PHL-008708/2021	EPI_ISL_8209501	?	Drew MacKellar et al	Washington State Department of Health Public Health Laboratories	Washington State Department of Health Public Health Laboratories	Washington
USA/WA-PHL-013045/2022	EPI_ISL_9818575	?	Drew MacKellar et al	Washington State Department of Health Public Health Laboratories	Washington State Department of Health Public Health Laboratories	Washington
USA/WA-S16442/2021	EPI_ISL_9060498	OM363837.1	Deborah A. Nickerson et al	Seattle Flu Study	Seattle Flu Study	North_King_County
USA/WA-PHL-017805/2022	EPI_ISL_12085400	?	Drew MacKellar et al	Northwest Laboratory	Washington State Department of Health Public Health Laboratories	Washington
USA/WA-PHL-014539/2022	EPI_ISL_10716951	?	Drew MacKellar et al	Washington State Department of Health Public Health Laboratories	Washington State Department of Health Public Health Laboratories	Washington
USA/WA-PHL-015226/2022	EPI_ISL_10717222	?	Drew MacKellar et al	Washington State Department of Health Public Health Laboratories	Washington State Department of Health Public Health Laboratories	Washington
USA/WA-UW-22021544207/2022	EPI_ISL_11177622	?	Pavitra Roychoudhury et al	UW Virology Lab	UW Virology Lab	North_King_County
USA/WA-PHL-009793/2021	EPI_ISL_8676669	?	Drew MacKellar et al	Washington State Department of Health Public Health Laboratories	Washington State Department of Health Public Health Laboratories	South_King_County
USA/WA-CDC-UW21121876412/2021	EPI_ISL_8163254	OM065680.1	Pavitra Roychoudhury et al	UW Virology Lab	UW Virology Lab	North_King_County
USA/WA-PHL-009245/2021	EPI_ISL_8564339	?	Drew MacKellar et al	Washington State Department of Health Public Health Laboratories	Washington State Department of Health Public Health Laboratories	Washington
USA/WA-PHL-021755/2022	EPI_ISL_13278327	?	Drew MacKellar et al	Northwest Laboratory	Washington State Department of Health Public Health Laboratories	Washington
USA/WA-PHL-018215/2022	EPI_ISL_12332335	?	Drew MacKellar et al	Northwest Laboratory	Washington State Department of Health Public Health Laboratories	Washington
USA/WA-S17937/2022	EPI_ISL_9881534	OM676005.1	Deborah A. Nickerson et al	Seattle Flu Study	Seattle Flu Study	North_King_County
USA/WA-UW-22021864707/2022	EPI_ISL_11177723	ON140398.1	Pavitra Roychoudhury et al	UW Virology Lab	UW Virology Lab	South_King_County
USA/WA-PHL-021184/2022	EPI_ISL_13156035	?	Drew MacKellar et al	Central Washington Hospital & Clinics	Washington State Department of Health Public Health Laboratories	Washington
USA/WA-S17802/2022	EPI_ISL_9638419	OM571585.1	Deborah A. Nickerson et al	Seattle Flu Study	Seattle Flu Study	Washington
USA/WA-PHL-017597/2022	EPI_ISL_12228921	?	Drew MacKellar et al	Northwest Laboratory	Washington State Department of Health Public Health Laboratories	Washington
USA/WA-PHL-021277/2022	EPI_ISL_13394836	?	Drew MacKellar et al	Interpath Laboratory	Washington State Department of Health Public Health Laboratories	Washington
USA/WA-CDC-UW22022311621/2022	EPI_ISL_10875094	OM956789.1	Pavitra Roychoudhury et al	UW Virology Lab	UW Virology Lab	North_King_County
USA/WA-CDC-UW22020890085/2022	EPI_ISL_10021595	OM753352.1	Pavitra Roychoudhury et al	UW Virology Lab	UW Virology Lab	Washington
USA/WA-PHL-019421/2022	EPI_ISL_12601119	?	Drew MacKellar et al	WA PHL	Washington State Department of Health Public Health Laboratories	Washington
USA/WA-S20897/2022	EPI_ISL_13413931	ON810330.1	Chris D. Frazar et al	Seattle Flu Study	Seattle Flu Study	Washington
USA/WA-PHL-015857/2022	EPI_ISL_11039604	?	Drew MacKellar et al	Washington State Department of Health Public Health Laboratories	Washington State Department of Health Public Health Laboratories	South_King_County
USA/WA-S19114/2022	EPI_ISL_11328058	ON053042.1	Chris D. Frazar et al	Seattle Flu Study	Seattle Flu Study	Washington
USA/WA-PHL-019967/2022	EPI_ISL_12869170	?	Drew MacKellar et al	Northwest Laboratory	Washington State Department of Health Public Health Laboratories	Washington
USA/WA-PHL-012900/2022	EPI_ISL_9579844	?	Drew MacKellar et al	Washington State Department of Health Public Health Laboratories	Washington State Department of Health Public Health Laboratories	Washington
USA/WA-PHL-011016/2022	EPI_ISL_8992385	?	Drew MacKellar et al	Washington State Department of Health Public Health Laboratories	Washington State Department of Health Public Health Laboratories	Washington
USA/WA-S19487/2022	EPI_ISL_11961196	ON207492.1	Chris D. Frazar et al	Seattle Flu Study	Seattle Flu Study	Washington
USA/WA-CDC-UW21123116946/2021	EPI_ISL_8907545	OM341871.1	Pavitra Roychoudhury et al	UW Virology Lab	UW Virology Lab	South_King_County
USA/WA-PHL-018545/2022	EPI_ISL_12511826	?	Drew MacKellar et al	Northwest Laboratory	Washington State Department of Health Public Health Laboratories	Washington
USA/WA-S17243/2022	EPI_ISL_9553028	OM538464.1	Deborah A. Nickerson et al	Seattle Flu Study	Seattle Flu Study	Washington
USA/WA-PHL-014617/2022	EPI_ISL_10717023	?	Drew MacKellar et al	Washington State Department of Health Public Health Laboratories	Washington State Department of Health Public Health Laboratories	Washington
USA/WA-PHL-016353/2022	EPI_ISL_11816788	?	Drew MacKellar et al	Northwest Laboratory	Washington State Department of Health Public Health Laboratories	Washington
USA/WA-PHL-011337/2022	EPI_ISL_9243401	?	Drew MacKellar et al	Washington State Department of Health Public Health Laboratories	Washington State Department of Health Public Health Laboratories	Washington
USA/WA-CDC-UW22030423281/2022	EPI_ISL_11179625	ON026385.1	Pavitra Roychoudhury et al	UW Virology Lab	UW Virology Lab	North_King_County
USA/WA-PHL-015904/2022	EPI_ISL_11300182	?	Drew MacKellar et al	Washington State Department of Health Public Health Laboratories	Washington State Department of Health Public Health Laboratories	South_King_County
USA/WA-PHL-021207/2022	EPI_ISL_13277978	?	Drew MacKellar et al	Interpath Laboratory	Washington State Department of Health Public Health Laboratories	Washington
USA/WA-PHL-013135/2022	EPI_ISL_9629294	?	Drew MacKellar et al	Washington State Department of Health Public Health Laboratories	Washington State Department of Health Public Health Laboratories	Washington
USA/WA-CDC-UW21123001652/2021	EPI_ISL_8907663	OM341652.1	Pavitra Roychoudhury et al	UW Virology Lab	UW Virology Lab	South_King_County
USA/WA-PHL-011786/2022	EPI_ISL_9400978	?	Drew MacKellar et al	Washington State Department of Health Public Health Laboratories	Washington State Department of Health Public Health Laboratories	Washington
USA/WA-PHL-013815/2022	EPI_ISL_9918941	?	Drew MacKellar et al	Washington State Department of Health Public Health Laboratories	Washington State Department of Health Public Health Laboratories	Washington
USA/WA-PHL-014942/2022	EPI_ISL_10397959	?	Drew MacKellar et al	Washington State Department of Health Public Health Laboratories	Washington State Department of Health Public Health Laboratories	Washington
USA/WA-PHL-011767/2022	EPI_ISL_9400962	?	Drew MacKellar et al	Washington State Department of Health Public Health Laboratories	Washington State Department of Health Public Health Laboratories	Washington
USA/WA-S19490/2022	EPI_ISL_11961199	ON207168.1	Chris D. Frazar et al	Seattle Flu Study	Seattle Flu Study	Washington
USA/WA-S19225/2022	EPI_ISL_11960938	ON207247.1	Chris D. Frazar et al	Overlake Hospital	Seattle Flu Study	North_King_County
USA/WA-PHL-015373/2022	EPI_ISL_10953558	?	Drew MacKellar et al	Washington State Department of Health Public Health Laboratories	Washington State Department of Health Public Health Laboratories	Washington
USA/WA-PHL-014064/2022	EPI_ISL_10095143	?	Drew MacKellar et al	Washington State Department of Health Public Health Laboratories	Washington State Department of Health Public Health Laboratories	Washington
USA/WA-PHL-016795/2022	EPI_ISL_11501501	?	Drew MacKellar et al	Washington State Department of Health Public Health Laboratories	Washington State Department of Health Public Health Laboratories	Washington
USA/WA-S16258/2021	EPI_ISL_9060315	OM363797.1	Deborah A. Nickerson et al	Seattle Flu Study	Seattle Flu Study	Washington
USA/WA-S16290/2022	EPI_ISL_9060346	OM363920.1	Deborah A. Nickerson et al	Seattle Flu Study	Seattle Flu Study	Washington
USA/WA-PHL-019109/2022	EPI_ISL_12643488	?	Drew MacKellar et al	Northwest Laboratory	Washington State Department of Health Public Health Laboratories	Washington
USA/WA-PHL-022423/2022	EPI_ISL_13607916	?	Drew MacKellar et al	Interpath Laboratory Inc	Washington State Department of Health Public Health Laboratories	Washington
USA/WA-PHL-013413/2022	EPI_ISL_9818831	?	Drew MacKellar et al	Washington State Department of Health Public Health Laboratories	Washington State Department of Health Public Health Laboratories	Washington
USA/WA-PHL-014377/2022	EPI_ISL_10117208	?	Drew MacKellar et al	Washington State Department of Health Public Health Laboratories	Washington State Department of Health Public Health Laboratories	Washington
USA/WA-PHL-009316/2021	EPI_ISL_8564405	?	Drew MacKellar et al	Washington State Department of Health Public Health Laboratories	Washington State Department of Health Public Health Laboratories	Washington
USA/WA-CDC-UW22011031882/2022	EPI_ISL_9275367	OM442217.1	Pavitra Roychoudhury et al	UW Virology Lab	UW Virology Lab	South_King_County
USA/WA-CDC-UW22020932416/2022	EPI_ISL_10604468	OM900707.1	Pavitra Roychoudhury et al	UW Virology Lab	UW Virology Lab	North_King_County
USA/WA-PHL-019311/2022	EPI_ISL_12643678	?	Drew MacKellar et al	Northwest Laboratory	Washington State Department of Health Public Health Laboratories	Washington
USA/WA-PHL-016155/2022	EPI_ISL_11300230	?	Drew MacKellar et al	Washington State Department of Health Public Health Laboratories	Washington State Department of Health Public Health Laboratories	South_King_County
USA/WA-UW-22052229647/2022	EPI_ISL_13102988	ON678406.1	Pavitra Roychoudhury et al	UW Virology Lab	UW Virology Lab	Washington
USA/WA-PHL-013602/2022	EPI_ISL_9918745	?	Drew MacKellar et al	Washington State Department of Health Public Health Laboratories	Washington State Department of Health Public Health Laboratories	Washington
USA/WA-PHL-021386/2022	EPI_ISL_13156149	?	Drew MacKellar et al	Central Washington Hospital & Clinics	Washington State Department of Health Public Health Laboratories	Washington
USA/WA-PHL-009726/2021	EPI_ISL_8676636	?	Drew MacKellar et al	Washington State Department of Health Public Health Laboratories	Washington State Department of Health Public Health Laboratories	Washington
USA/WA-PHL-016508/2022	EPI_ISL_11501234	?	Drew MacKellar et al	Washington State Department of Health Public Health Laboratories	Washington State Department of Health Public Health Laboratories	Washington
USA/WA-S19875/2022	EPI_ISL_12710597	ON521410.1	Chris D. Frazar et al	Seattle Flu Study	Seattle Flu Study	Washington
USA/WA-PHL-011211/2022	EPI_ISL_9145210	?	Drew MacKellar et al	Washington State Department of Health Public Health Laboratories	Washington State Department of Health Public Health Laboratories	Washington
USA/WA-CDC-UW22020925661/2022	EPI_ISL_10604473	OM900694.1	Pavitra Roychoudhury et al	UW Virology Lab	UW Virology Lab	Washington
USA/WA-S19065/2022	EPI_ISL_11328010	ON052996.1	Chris D. Frazar et al	Seattle Flu Study	Seattle Flu Study	North_King_County
USA/WA-CDC-UW22022373874/2022	EPI_ISL_10875089	OM956786.1	Pavitra Roychoudhury et al	UW Virology Lab	UW Virology Lab	North_King_County
USA/WA-UW-22051187108/2022	EPI_ISL_13102985	ON678403.1	Pavitra Roychoudhury et al	UW Virology Lab	UW Virology Lab	Washington
USA/WA-PHL-010852/2022	EPI_ISL_8992228	?	Drew MacKellar et al	Washington State Department of Health Public Health Laboratories	Washington State Department of Health Public Health Laboratories	Washington
USA/WA-S18843/2021	EPI_ISL_10844154	OM955374.1	Chris D. Frazar et al	Seattle Flu Study	Seattle Flu Study	Washington
USA/WA-PHL-022916/2022	EPI_ISL_13608199	?	Drew MacKellar et al	Incyte Diagnostics Spokane	Washington State Department of Health Public Health Laboratories	Washington
USA/WA-S17430/2022	EPI_ISL_9553213	OM538648.1	Deborah A. Nickerson et al	Seattle Flu Study	Seattle Flu Study	North_King_County
USA/WA-PHL-009291/2021	EPI_ISL_8564385	?	Drew MacKellar et al	Washington State Department of Health Public Health Laboratories	Washington State Department of Health Public Health Laboratories	Washington
USA/WA-S19925/2022	EPI_ISL_12710773	ON521249.1	Chris D. Frazar et al	Seattle Flu Study	Seattle Flu Study	Washington
USA/WA-PHL-011140/2022	EPI_ISL_9145141	?	Drew MacKellar et al	Washington State Department of Health Public Health Laboratories	Washington State Department of Health Public Health Laboratories	South_King_County
USA/WA-CDC-UW21123073730/2021	EPI_ISL_8907661	OM341650.1	Pavitra Roychoudhury et al	UW Virology Lab	UW Virology Lab	Washington
USA/WA-UW-21122002406/2021	EPI_ISL_8749810	OM296348.1	Pavitra Roychoudhury et al	UW Virology Lab	UW Virology Lab	North_King_County
USA/WA-PHL-017702/2022	EPI_ISL_12085301	?	Drew MacKellar et al	Northwest Laboratory	Washington State Department of Health Public Health Laboratories	Washington
USA/WA-S19689/2022	EPI_ISL_12374836	ON375074.1	Chris D. Frazar et al	Seattle Flu Study	Seattle Flu Study	Washington
USA/WA-PHL-018679/2022	EPI_ISL_12511955	?	Drew MacKellar et al	Northwest Laboratory	Washington State Department of Health Public Health Laboratories	Washington
USA/WA-PHL-021179/2022	EPI_ISL_13156030	?	Drew MacKellar et al	Central Washington Hospital & Clinics	Washington State Department of Health Public Health Laboratories	Washington
USA/WA-S18969/2022	EPI_ISL_11327914	?	Chris D. Frazar et al	Seattle Flu Study	Seattle Flu Study	Washington
USA/WA-PHL-024783/2022	EPI_ISL_14157218	?	Drew MacKellar et al	Northwest Laboratory	Washington State Department of Health Public Health Laboratories	Washington
USA/WA-CDC-UW22022290668/2022	EPI_ISL_10875116	OM956762.1	Pavitra Roychoudhury et al	UW Virology Lab	UW Virology Lab	North_King_County
USA/WA-PHL-013099/2022	EPI_ISL_9629258	?	Drew MacKellar et al	Washington State Department of Health Public Health Laboratories	Washington State Department of Health Public Health Laboratories	Washington
USA/WA-PHL-016442/2022	EPI_ISL_11501169	?	Drew MacKellar et al	Washington State Department of Health Public Health Laboratories	Washington State Department of Health Public Health Laboratories	Washington
USA/WA-PHL-018144/2022	EPI_ISL_12332269	?	Drew MacKellar et al	Northwest Laboratory	Washington State Department of Health Public Health Laboratories	Washington
USA/WA-PHL-018388/2022	EPI_ISL_12511680	?	Drew MacKellar et al	Northwest Laboratory	Washington State Department of Health Public Health Laboratories	Washington
USA/WA-PHL-009635/2021	EPI_ISL_8567617	?	Drew MacKellar et al	Washington State Department of Health Public Health Laboratories	Washington State Department of Health Public Health Laboratories	South_King_County
USA/WA-S17542/2022	EPI_ISL_9638160	OM571328.1	Deborah A. Nickerson et al	Seattle Flu Study	Seattle Flu Study	North_King_County
USA/WA-PHL-017762/2022	EPI_ISL_12085358	?	Drew MacKellar et al	WA PHL	Washington State Department of Health Public Health Laboratories	Washington
USA/WA-PHL-010393/2022	EPI_ISL_8798527	?	Drew MacKellar et al	Washington State Department of Health Public Health Laboratories	Washington State Department of Health Public Health Laboratories	Washington
USA/WA-PHL-012613/2022	EPI_ISL_9579750	?	Drew MacKellar et al	Washington State Department of Health Public Health Laboratories	Washington State Department of Health Public Health Laboratories	Washington
USA/WA-PHL-022386/2022	EPI_ISL_13395166	?	Drew MacKellar et al	Central Washington Hospital	Washington State Department of Health Public Health Laboratories	Washington
USA/WA-CDC-UW21121136715/2021	EPI_ISL_7848831	?	Pavitra Roychoudhury et al	UW Virology Lab	UW Virology Lab	North_King_County
USA/WA-PHL-015660/2022	EPI_ISL_11300130	?	Drew MacKellar et al	Washington State Department of Health Public Health Laboratories	Washington State Department of Health Public Health Laboratories	Washington
USA/WA-OHSU-18240/2022	EPI_ISL_13996625	?	Brendan L. O'Connell et al	OHSU Lab Services Molecular Microbiology Lab	Oregon SARS-CoV-2 Genome Sequencing Center	Washington
USA/WA-PHL-011172/2022	EPI_ISL_9145173	?	Drew MacKellar et al	Washington State Department of Health Public Health Laboratories	Washington State Department of Health Public Health Laboratories	Washington
USA/WA-UW-22020123311/2022	EPI_ISL_10794322	?	Pavitra Roychoudhury et al	UW Virology Lab	UW Virology Lab	North_King_County
USA/WA-CDC-UW22020398802/2022	EPI_ISL_10021663	OM753276.1	Pavitra Roychoudhury et al	UW Virology Lab	UW Virology Lab	North_King_County
USA/WA-CDC-UW22030189267/2022	EPI_ISL_11099681	ON018620.1	Pavitra Roychoudhury et al	UW Virology Lab	UW Virology Lab	North_King_County
USA/WA-PHL-016098/2022	EPI_ISL_11039755	?	Drew MacKellar et al	Washington State Department of Health Public Health Laboratories	Washington State Department of Health Public Health Laboratories	Washington
USA/WA-PHL-016322/2022	EPI_ISL_11300351	?	Drew MacKellar et al	Washington State Department of Health Public Health Laboratories	Washington State Department of Health Public Health Laboratories	Washington
USA/WA-PHL-016744/2022	EPI_ISL_11501454	?	Drew MacKellar et al	Washington State Department of Health Public Health Laboratories	Washington State Department of Health Public Health Laboratories	Washington
USA/WA-PHL-013540/2022	EPI_ISL_9918687	?	Drew MacKellar et al	Washington State Department of Health Public Health Laboratories	Washington State Department of Health Public Health Laboratories	Washington
USA/WA-PHL-015982/2021	EPI_ISL_11039655	?	Drew MacKellar et al	Washington State Department of Health Public Health Laboratories	Washington State Department of Health Public Health Laboratories	Washington
USA/WA-PHL-013324/2022	EPI_ISL_9818748	?	Drew MacKellar et al	Washington State Department of Health Public Health Laboratories	Washington State Department of Health Public Health Laboratories	Washington
USA/WA-PHL-010611/2022	EPI_ISL_9144976	?	Drew MacKellar et al	Washington State Department of Health Public Health Laboratories	Washington State Department of Health Public Health Laboratories	Washington
USA/WA-CDC-UW22022820585/2022	EPI_ISL_11099756	ON018454.1	Pavitra Roychoudhury et al	UW Virology Lab	UW Virology Lab	North_King_County
USA/WA-PHL-010668/2022	EPI_ISL_9145031	?	Drew MacKellar et al	Washington State Department of Health Public Health Laboratories	Washington State Department of Health Public Health Laboratories	Washington
USA/WA-PHL-010935/2022	EPI_ISL_8992309	?	Drew MacKellar et al	Washington State Department of Health Public Health Laboratories	Washington State Department of Health Public Health Laboratories	Washington
USA/WA-PHL-008257/2021	EPI_ISL_8147012	?	Drew MacKellar et al	Washington State Department of Health Public Health Laboratories	Washington State Department of Health Public Health Laboratories	Washington
USA/WA-S17251/2022	EPI_ISL_9553036	OM538472.1	Deborah A. Nickerson et al	Seattle Flu Study	Seattle Flu Study	North_King_County
USA/WA-CDC-UW22022503934/2022	EPI_ISL_11093217	ON018323.1	Pavitra Roychoudhury et al	UW Virology Lab	UW Virology Lab	North_King_County
USA/WA-PHL-015753/2022	EPI_ISL_11039519	?	Drew MacKellar et al	Washington State Department of Health Public Health Laboratories	Washington State Department of Health Public Health Laboratories	Washington
USA/WA-PHL-010802/2022	EPI_ISL_8992181	?	Drew MacKellar et al	Washington State Department of Health Public Health Laboratories	Washington State Department of Health Public Health Laboratories	Washington
USA/WA-S15779/2021	EPI_ISL_8035282	OM003719.1	Deborah A. Nickerson et al	Seattle Flu Study	Seattle Flu Study	Washington
USA/WA-PHL-008679/2021	EPI_ISL_8209473	?	Drew MacKellar et al	Washington State Department of Health Public Health Laboratories	Washington State Department of Health Public Health Laboratories	Washington
USA/WA-S19352/2021	EPI_ISL_11961061	ON207367.1	Chris D. Frazar et al	Seattle Flu Study	Seattle Flu Study	North_King_County
USA/WA-PHL-019958/2022	EPI_ISL_12869161	?	Drew MacKellar et al	Northwest Laboratory	Washington State Department of Health Public Health Laboratories	Washington
USA/WA-PHL-012596/2022	EPI_ISL_9579734	?	Drew MacKellar et al	Washington State Department of Health Public Health Laboratories	Washington State Department of Health Public Health Laboratories	Washington
USA/WA-CDC-UW22032196150/2022	EPI_ISL_11696835	ON140891.1	Pavitra Roychoudhury et al	UW Virology Lab	UW Virology Lab	Washington
USA/WA-S20704/2022	EPI_ISL_13394767	ON808897.1	Chris D. Frazar et al	Seattle Flu Study	Seattle Flu Study	Washington
USA/WA-S20689/2022	EPI_ISL_13394782	ON808882.1	Chris D. Frazar et al	Seattle Flu Study	Seattle Flu Study	Washington
USA/WA-PHL-011594/2022	EPI_ISL_9243646	?	Drew MacKellar et al	Washington State Department of Health Public Health Laboratories	Washington State Department of Health Public Health Laboratories	Washington
USA/WA-PHL-012162/2021	EPI_ISL_9442441	?	Drew MacKellar et al	Washington State Department of Health Public Health Laboratories	Washington State Department of Health Public Health Laboratories	Washington
USA/WA-PHL-010937/2022	EPI_ISL_8992311	?	Drew MacKellar et al	Washington State Department of Health Public Health Laboratories	Washington State Department of Health Public Health Laboratories	Washington
USA/WA-PHL-021234/2022	EPI_ISL_13278004	?	Drew MacKellar et al	Interpath Laboratory	Washington State Department of Health Public Health Laboratories	Washington
USA/WA-PHL-013178/2022	EPI_ISL_9629335	?	Drew MacKellar et al	Washington State Department of Health Public Health Laboratories	Washington State Department of Health Public Health Laboratories	Washington
USA/WA-S16346/2022	EPI_ISL_9060402	OM363976.1	Deborah A. Nickerson et al	Seattle Flu Study	Seattle Flu Study	Washington
USA/WA-PHL-014894/2022	EPI_ISL_10397912	?	Drew MacKellar et al	Washington State Department of Health Public Health Laboratories	Washington State Department of Health Public Health Laboratories	Washington
USA/WA-PHL-016364/2022	EPI_ISL_11816798	?	Drew MacKellar et al	Northwest Laboratory	Washington State Department of Health Public Health Laboratories	Washington
USA/WA-PHL-020966/2022	EPI_ISL_12969564	?	Drew MacKellar et al	Northwest Laboratory	Washington State Department of Health Public Health Laboratories	Washington
USA/WA-S18877/2022	EPI_ISL_10844188	OM955401.1	Chris D. Frazar et al	Seattle Flu Study	Seattle Flu Study	Washington
USA/WA-PHL-014408/2022	EPI_ISL_10117238	?	Drew MacKellar et al	Washington State Department of Health Public Health Laboratories	Washington State Department of Health Public Health Laboratories	Washington
USA/WA-PHL-017064/2022	EPI_ISL_11634778	?	Drew MacKellar et al	Washington State Department of Health Public Health Laboratories	Washington State Department of Health Public Health Laboratories	Washington
USA/WA-PHL-017899/2022	EPI_ISL_12085485	?	Drew MacKellar et al	WA PHL	Washington State Department of Health Public Health Laboratories	Washington
USA/WA-PHL-014528/2022	EPI_ISL_10117350	?	Drew MacKellar et al	Washington State Department of Health Public Health Laboratories	Washington State Department of Health Public Health Laboratories	Washington
USA/WA-CDC-STM-A6877522G/2022	EPI_ISL_10224508	OM768124.1	Dakota Howard et al	Helix	Centers for Disease Control and Prevention Division of Viral Diseases, Pathogen Discovery	North_King_County
USA/WA-PHL-012676/2022	EPI_ISL_9629116	?	Drew MacKellar et al	Washington State Department of Health Public Health Laboratories	Washington State Department of Health Public Health Laboratories	Washington
USA/WA-CDC-UW22030534077/2022	EPI_ISL_11093869	ON018693.1	Pavitra Roychoudhury et al	UW Virology Lab	UW Virology Lab	North_King_County
USA/WA-CDC-UW21122057818/2021	EPI_ISL_8519200	OM214064.1	Pavitra Roychoudhury et al	UW Virology Lab	UW Virology Lab	South_King_County
USA/WA-CDC-UW22022746581/2022	EPI_ISL_11177835	ON026220.1	Pavitra Roychoudhury et al	UW Virology Lab	UW Virology Lab	North_King_County
USA/WA-PHL-015047/2022	EPI_ISL_10717067	?	Drew MacKellar et al	Washington State Department of Health Public Health Laboratories	Washington State Department of Health Public Health Laboratories	Washington
USA/WA-S18161/2022	EPI_ISL_9881708	OM676291.1	Deborah A. Nickerson et al	Seattle Flu Study	Seattle Flu Study	North_King_County
USA/WA-PHL-009142/2021	EPI_ISL_8564240	?	Drew MacKellar et al	Washington State Department of Health Public Health Laboratories	Washington State Department of Health Public Health Laboratories	Washington
USA/WA-CDC-UW22022899460/2022	EPI_ISL_11099709	ON018470.1	Pavitra Roychoudhury et al	UW Virology Lab	UW Virology Lab	North_King_County
USA/WA-CDC-LC0778406/2022	EPI_ISL_14053425	?	Dakota Howard et al	Laboratory Corporation of America	Centers for Disease Control and Prevention Division of Viral Diseases, Pathogen Discovery	Washington
USA/WA-PHL-015974/2021	EPI_ISL_11039648	?	Drew MacKellar et al	Washington State Department of Health Public Health Laboratories	Washington State Department of Health Public Health Laboratories	Washington
USA/WA-PHL-013281/2022	EPI_ISL_9818708	?	Drew MacKellar et al	Washington State Department of Health Public Health Laboratories	Washington State Department of Health Public Health Laboratories	Washington
USA/WA-PHL-012057/2021	EPI_ISL_9401225	?	Drew MacKellar et al	Washington State Department of Health Public Health Laboratories	Washington State Department of Health Public Health Laboratories	South_King_County
USA/WA-PHL-017384/2022	EPI_ISL_12433689	?	Drew MacKellar et al	Northwest Laboratory	Washington State Department of Health Public Health Laboratories	Washington
USA/WA-PHL-016945/2022	EPI_ISL_11634662	?	Drew MacKellar et al	Washington State Department of Health Public Health Laboratories	Washington State Department of Health Public Health Laboratories	Washington
USA/WA-PHL-018131/2022	EPI_ISL_12332256	?	Drew MacKellar et al	Northwest Laboratory	Washington State Department of Health Public Health Laboratories	Washington
USA/WA-PHL-012656/2022	EPI_ISL_9629096	?	Drew MacKellar et al	Washington State Department of Health Public Health Laboratories	Washington State Department of Health Public Health Laboratories	Washington
USA/WA-PHL-011475/2022	EPI_ISL_9243535	?	Drew MacKellar et al	Washington State Department of Health Public Health Laboratories	Washington State Department of Health Public Health Laboratories	Washington
USA/WA-PHL-012668/2022	EPI_ISL_9629108	?	Drew MacKellar et al	Washington State Department of Health Public Health Laboratories	Washington State Department of Health Public Health Laboratories	Washington
USA/WA-PHL-016818/2022	EPI_ISL_11634545	?	Drew MacKellar et al	Washington State Department of Health Public Health Laboratories	Washington State Department of Health Public Health Laboratories	Washington
USA/WA-CDC-UW22012269368/2022	EPI_ISL_9594772	OM570633.1	Pavitra Roychoudhury et al	UW Virology Lab	UW Virology Lab	North_King_County
USA/WA-PHL-010572/2021	EPI_ISL_8798700	?	Drew MacKellar et al	Washington State Department of Health Public Health Laboratories	Washington State Department of Health Public Health Laboratories	Washington
USA/WA-CDC-QDX35136295/2022	EPI_ISL_11863338	ON177643.1	Dakota Howard et al	Quest Diagnostics Incorporated	Centers for Disease Control and Prevention Division of Viral Diseases, Pathogen Discovery	Washington
USA/WA-S17199/2022	EPI_ISL_9347020	OM457304.1	Deborah A. Nickerson et al	Seattle Flu Study	Seattle Flu Study	South_King_County
USA/WA-PHL-015230/2022	EPI_ISL_10717226	?	Drew MacKellar et al	Washington State Department of Health Public Health Laboratories	Washington State Department of Health Public Health Laboratories	Washington
USA/WA-PHL-016623/2022	EPI_ISL_11501345	?	Drew MacKellar et al	Washington State Department of Health Public Health Laboratories	Washington State Department of Health Public Health Laboratories	Washington
USA/WA-PHL-015473/2022	EPI_ISL_10953615	?	Drew MacKellar et al	Washington State Department of Health Public Health Laboratories	Washington State Department of Health Public Health Laboratories	Washington
USA/WA-CDC-UW22010821304/2022	EPI_ISL_8986436	OM348237.1	Pavitra Roychoudhury et al	UW Virology Lab	UW Virology Lab	North_King_County
USA/WA-PHL-019472/2022	EPI_ISL_12643743	?	Drew MacKellar et al	Atlas Genomics	Washington State Department of Health Public Health Laboratories	Washington
USA/WA-CDC-UW21123060024/2021	EPI_ISL_8907677	OM341629.1	Pavitra Roychoudhury et al	UW Virology Lab	UW Virology Lab	South_King_County
USA/WA-PHL-013672/2022	EPI_ISL_9918811	?	Drew MacKellar et al	Washington State Department of Health Public Health Laboratories	Washington State Department of Health Public Health Laboratories	Washington
USA/WA-PHL-013501/2022	EPI_ISL_9918651	?	Drew MacKellar et al	Washington State Department of Health Public Health Laboratories	Washington State Department of Health Public Health Laboratories	Washington
USA/WA-PHL-022800/2022	EPI_ISL_13608089	?	Drew MacKellar et al	Northwest Laboratory	Washington State Department of Health Public Health Laboratories	Washington
USA/WA-PHL-014809/2022	EPI_ISL_10397829	?	Drew MacKellar et al	Washington State Department of Health Public Health Laboratories	Washington State Department of Health Public Health Laboratories	Washington
USA/WA-PHL-012883/2022	EPI_ISL_9579827	?	Drew MacKellar et al	Washington State Department of Health Public Health Laboratories	Washington State Department of Health Public Health Laboratories	Washington
USA/WA-PHL-016720/2022	EPI_ISL_11501433	?	Drew MacKellar et al	Washington State Department of Health Public Health Laboratories	Washington State Department of Health Public Health Laboratories	Washington
USA/WA-PHL-016495/2022	EPI_ISL_11501222	?	Drew MacKellar et al	Washington State Department of Health Public Health Laboratories	Washington State Department of Health Public Health Laboratories	Washington
USA/WA-PHL-012576/2022	EPI_ISL_9579717	?	Drew MacKellar et al	Washington State Department of Health Public Health Laboratories	Washington State Department of Health Public Health Laboratories	Washington
USA/WA-S19543/2022	EPI_ISL_12374691	ON374943.1	Chris D. Frazar et al	Seattle Flu Study	Seattle Flu Study	Washington
USA/WA-PHL-015343/2022	EPI_ISL_10953779	?	Drew MacKellar et al	Washington State Department of Health Public Health Laboratories	Washington State Department of Health Public Health Laboratories	Washington
USA/WA-PHL-015613/2022	EPI_ISL_10953730	?	Drew MacKellar et al	Washington State Department of Health Public Health Laboratories	Washington State Department of Health Public Health Laboratories	Washington
USA/WA-PHL-012586/2022	EPI_ISL_9579726	?	Drew MacKellar et al	Washington State Department of Health Public Health Laboratories	Washington State Department of Health Public Health Laboratories	Washington
USA/WA-PHL-020089/2022	EPI_ISL_12869251	?	Drew MacKellar et al	Incyte Diagnostics Spokane	Washington State Department of Health Public Health Laboratories	Washington
USA/WA-PHL-021049/2022	EPI_ISL_13155906	?	Drew MacKellar et al	Incyte Diagnostics	Washington State Department of Health Public Health Laboratories	Washington
USA/WA-PHL-017425/2022	EPI_ISL_12085218	?	Drew MacKellar et al	Incyte Diagnostics Spokane	Washington State Department of Health Public Health Laboratories	Washington
USA/WA-CDC-UW22030226813/2022	EPI_ISL_11177786	ON026318.1	Pavitra Roychoudhury et al	UW Virology Lab	UW Virology Lab	North_King_County
USA/WA-PHL-015792/2022	EPI_ISL_11039549	?	Drew MacKellar et al	Washington State Department of Health Public Health Laboratories	Washington State Department of Health Public Health Laboratories	North_King_County
USA/WA-S20937/2022	EPI_ISL_13414474	ON819398.1	Chris D. Frazar et al	Seattle Flu Study	Seattle Flu Study	Washington
USA/WA-PHL-019758/2022	EPI_ISL_12696033	?	Drew MacKellar et al	Northwest Laboratory	Washington State Department of Health Public Health Laboratories	Washington
USA/WA-PHL-011019/2022	EPI_ISL_8992388	?	Drew MacKellar et al	Washington State Department of Health Public Health Laboratories	Washington State Department of Health Public Health Laboratories	Washington
USA/WA-PHL-015187/2022	EPI_ISL_10717185	?	Drew MacKellar et al	Washington State Department of Health Public Health Laboratories	Washington State Department of Health Public Health Laboratories	Washington
USA/WA-PHL-015436/2022	EPI_ISL_10953727	?	Drew MacKellar et al	Washington State Department of Health Public Health Laboratories	Washington State Department of Health Public Health Laboratories	Washington
USA/WA-PHL-014208/2022	EPI_ISL_10095191	?	Drew MacKellar et al	Washington State Department of Health Public Health Laboratories	Washington State Department of Health Public Health Laboratories	Washington
USA/WA-S15775/2021	EPI_ISL_8035278	OM003976.1	Deborah A. Nickerson et al	Seattle Flu Study	Seattle Flu Study	North_King_County
USA/WA-PHL-013470/2022	EPI_ISL_9918623	?	Drew MacKellar et al	Washington State Department of Health Public Health Laboratories	Washington State Department of Health Public Health Laboratories	Washington
USA/WA-UW-22042637625/2022	EPI_ISL_12981279	ON626992.1	Pavitra Roychoudhury et al	UW Virology Lab	UW Virology Lab	Washington
USA/WA-CDC-UW22021400411/2022	EPI_ISL_10874412	OM956428.1	Pavitra Roychoudhury et al	UW Virology Lab	UW Virology Lab	North_King_County
USA/WA-CDC-UW21122497318/2021	EPI_ISL_8480399	OM188546.1	Pavitra Roychoudhury et al	UW Virology Lab	UW Virology Lab	North_King_County
USA/WA-PHL-012165/2021	EPI_ISL_9442444	?	Drew MacKellar et al	Washington State Department of Health Public Health Laboratories	Washington State Department of Health Public Health Laboratories	Washington
USA/WA-PHL-010671/2022	EPI_ISL_9145034	?	Drew MacKellar et al	Washington State Department of Health Public Health Laboratories	Washington State Department of Health Public Health Laboratories	Washington
USA/WA-S18176/2022	EPI_ISL_9881722	OM676306.1	Deborah A. Nickerson et al	Seattle Flu Study	Seattle Flu Study	South_King_County
USA/WA-CDC-UW21122905935/2021	EPI_ISL_8622052	OM269315.1	Pavitra Roychoudhury et al	UW Virology Lab	UW Virology Lab	South_King_County
USA/WA-PHL-009117/2021	EPI_ISL_8566877	?	Drew MacKellar et al	Washington State Department of Health Public Health Laboratories	Washington State Department of Health Public Health Laboratories	Washington
USA/WA-S16574/2022	EPI_ISL_9271778	OM445265.1	Deborah A. Nickerson et al	Seattle Flu Study	Seattle Flu Study	Washington
USA/WA-PHL-010829/2022	EPI_ISL_8992207	?	Drew MacKellar et al	Washington State Department of Health Public Health Laboratories	Washington State Department of Health Public Health Laboratories	Washington
USA/WA-CDC-UW22020959802/2022	EPI_ISL_10021593	OM753395.1	Pavitra Roychoudhury et al	UW Virology Lab	UW Virology Lab	North_King_County
USA/WA-PHL-012186/2022	EPI_ISL_9442463	?	Drew MacKellar et al	Washington State Department of Health Public Health Laboratories	Washington State Department of Health Public Health Laboratories	Washington
USA/WA-PHL-020081/2022	EPI_ISL_12869244	?	Drew MacKellar et al	Incyte Diagnostics Spokane	Washington State Department of Health Public Health Laboratories	Washington
USA/WA-PHL-017037/2022	EPI_ISL_11634751	?	Drew MacKellar et al	Washington State Department of Health Public Health Laboratories	Washington State Department of Health Public Health Laboratories	Washington
USA/WA-PHL-016426/2022	EPI_ISL_11501155	?	Drew MacKellar et al	Washington State Department of Health Public Health Laboratories	Washington State Department of Health Public Health Laboratories	Washington
USA/WA-PHL-014363/2022	EPI_ISL_10117197	?	Drew MacKellar et al	Washington State Department of Health Public Health Laboratories	Washington State Department of Health Public Health Laboratories	Washington
USA/WA-CDC-UW22030422220/2022	EPI_ISL_11093884	ON018679.1	Pavitra Roychoudhury et al	UW Virology Lab	UW Virology Lab	North_King_County
USA/WA-PHL-016559/2021	EPI_ISL_11501283	?	Drew MacKellar et al	Washington State Department of Health Public Health Laboratories	Washington State Department of Health Public Health Laboratories	Washington
USA/WA-PHL-014050/2022	EPI_ISL_10095128	?	Drew MacKellar et al	Washington State Department of Health Public Health Laboratories	Washington State Department of Health Public Health Laboratories	Washington
USA/WA-UW-21122129665/2021	EPI_ISL_8744258	OM296539.1	Pavitra Roychoudhury et al	UW Virology Lab	UW Virology Lab	North_King_County
USA/WA-UW-21123061649/2021	EPI_ISL_9301861	OM510054.1	Pavitra Roychoudhury et al	UW Virology Lab	UW Virology Lab	North_King_County
USA/WA-UW-22020859182/2022	EPI_ISL_11177186	?	Pavitra Roychoudhury et al	UW Virology Lab	UW Virology Lab	South_King_County
USA/WA-PHL-015986/2021	EPI_ISL_11039659	?	Drew MacKellar et al	Washington State Department of Health Public Health Laboratories	Washington State Department of Health Public Health Laboratories	Washington
USA/WA-PHL-011203/2022	EPI_ISL_9145203	?	Drew MacKellar et al	Washington State Department of Health Public Health Laboratories	Washington State Department of Health Public Health Laboratories	Washington
USA/WA-S16943/2022	EPI_ISL_9346763	OM457881.1	Deborah A. Nickerson et al	Seattle Flu Study	Seattle Flu Study	North_King_County
USA/WA-PHL-013216/2022	EPI_ISL_9818648	?	Drew MacKellar et al	Washington State Department of Health Public Health Laboratories	Washington State Department of Health Public Health Laboratories	Washington
USA/WA-PHL-016886/2022	EPI_ISL_11634604	?	Drew MacKellar et al	Washington State Department of Health Public Health Laboratories	Washington State Department of Health Public Health Laboratories	Washington
USA/WA-S19493/2022	EPI_ISL_11961202	ON207171.1	Chris D. Frazar et al	Seattle Flu Study	Seattle Flu Study	Washington
USA/WA-PHL-021030/2022	EPI_ISL_13155888	?	Drew MacKellar et al	Incyte Diagnostics	Washington State Department of Health Public Health Laboratories	Washington
USA/WA-PHL-012884/2022	EPI_ISL_9579828	?	Drew MacKellar et al	Washington State Department of Health Public Health Laboratories	Washington State Department of Health Public Health Laboratories	Washington
USA/WA-OHSU-17741/2022	EPI_ISL_13996204	?	Brendan L. O'Connell et al	OHSU Lab Services Molecular Microbiology Lab	Oregon SARS-CoV-2 Genome Sequencing Center	Washington
USA/WA-PHL-013136/2022	EPI_ISL_9629295	?	Drew MacKellar et al	Washington State Department of Health Public Health Laboratories	Washington State Department of Health Public Health Laboratories	Washington
USA/WA-CDC-UW21122460518/2021	EPI_ISL_8605803	OM232498.1	Pavitra Roychoudhury et al	UW Virology Lab	UW Virology Lab	Washington
USA/WA-PHL-015450/2022	EPI_ISL_10953795	?	Drew MacKellar et al	Washington State Department of Health Public Health Laboratories	Washington State Department of Health Public Health Laboratories	Washington
USA/WA-PHL-009998/2022	EPI_ISL_8567703	?	Drew MacKellar et al	Washington State Department of Health Public Health Laboratories	Washington State Department of Health Public Health Laboratories	North_King_County
USA/WA-CDC-UW22022684658/2022	EPI_ISL_11099793	ON018431.1	Pavitra Roychoudhury et al	UW Virology Lab	UW Virology Lab	North_King_County
USA/WA-PHL-011750/2022	EPI_ISL_9400945	?	Drew MacKellar et al	Washington State Department of Health Public Health Laboratories	Washington State Department of Health Public Health Laboratories	Washington
USA/WA-PHL-018675/2022	EPI_ISL_12511951	?	Drew MacKellar et al	Northwest Laboratory	Washington State Department of Health Public Health Laboratories	Washington
USA/WA-CDC-UW21122494358/2021	EPI_ISL_8480353	OM188501.1	Pavitra Roychoudhury et al	UW Virology Lab	UW Virology Lab	North_King_County
USA/WA-PHL-022260/2022	EPI_ISL_13508700	?	Drew MacKellar et al	Northwest Laboratory	Washington State Department of Health Public Health Laboratories	Washington
USA/WA-CDC-QDX36219501/2022	EPI_ISL_12611918	ON462497.1	Dakota Howard et al	Quest Diagnostics Incorporated	Centers for Disease Control and Prevention Division of Viral Diseases, Pathogen Discovery	Washington
USA/WA-S19158/2022	EPI_ISL_11328102	ON053084.1	Chris D. Frazar et al	Seattle Flu Study	Seattle Flu Study	Washington
USA/WA-CDC-UW22071019147/2022	EPI_ISL_14142569	?	Pavitra Roychoudhury et al	UW Virology Lab	UW Virology Lab	Washington
USA/WA-PHL-012050/2021	EPI_ISL_9401218	?	Drew MacKellar et al	Washington State Department of Health Public Health Laboratories	Washington State Department of Health Public Health Laboratories	Washington
USA/WA-PHL-017688/2022	EPI_ISL_12085288	?	Drew MacKellar et al	Northwest Laboratory	Washington State Department of Health Public Health Laboratories	Washington
USA/WA-CDC-UW22011021118/2022	EPI_ISL_9275348	OM442262.1	Pavitra Roychoudhury et al	UW Virology Lab	UW Virology Lab	South_King_County
USA/WA-PHL-013801/2022	EPI_ISL_9918927	?	Drew MacKellar et al	Washington State Department of Health Public Health Laboratories	Washington State Department of Health Public Health Laboratories	Washington
USA/WA-S18110/2022	EPI_ISL_9881670	OM676119.1	Deborah A. Nickerson et al	Seattle Flu Study	Seattle Flu Study	North_King_County
USA/WA-PHL-015718/2022	EPI_ISL_11039490	?	Drew MacKellar et al	Washington State Department of Health Public Health Laboratories	Washington State Department of Health Public Health Laboratories	Washington
USA/WA-PHL-019437/2022	EPI_ISL_12601135	?	Drew MacKellar et al	WA PHL	Washington State Department of Health Public Health Laboratories	Washington
USA/WA-PHL-014328/2022	EPI_ISL_10117163	?	Drew MacKellar et al	Washington State Department of Health Public Health Laboratories	Washington State Department of Health Public Health Laboratories	Washington
USA/WA-PHL-021188/2022	EPI_ISL_13156039	?	Drew MacKellar et al	Interpath Laboratory Inc.	Washington State Department of Health Public Health Laboratories	Washington
USA/WA-PHL-019040/2022	EPI_ISL_12601023	?	Drew MacKellar et al	Northwest Laboratory	Washington State Department of Health Public Health Laboratories	Washington
USA/WA-CDC-UW22030111072/2022	EPI_ISL_11099697	ON018540.1	Pavitra Roychoudhury et al	UW Virology Lab	UW Virology Lab	North_King_County
USA/WA-PHL-010669/2022	EPI_ISL_9145032	?	Drew MacKellar et al	Washington State Department of Health Public Health Laboratories	Washington State Department of Health Public Health Laboratories	Washington
USA/WA-PHL-021983/2022	EPI_ISL_13395048	?	Drew MacKellar et al	Interpath Laboratory	Washington State Department of Health Public Health Laboratories	Washington
USA/WA-PHL-020455/2022	EPI_ISL_12912419	?	Drew MacKellar et al	Northwest Laboratory	Washington State Department of Health Public Health Laboratories	Washington
USA/WA-PHL-008982/2021	EPI_ISL_8566748	?	Drew MacKellar et al	Washington State Department of Health Public Health Laboratories	Washington State Department of Health Public Health Laboratories	Washington
USA/WA-PHL-018106/2022	EPI_ISL_12332234	?	Drew MacKellar et al	Northwest Laboratory	Washington State Department of Health Public Health Laboratories	Washington
USA/WA-PHL-022888/2022	EPI_ISL_13608173	?	Drew MacKellar et al	Incyte Diagnostics Spokane	Washington State Department of Health Public Health Laboratories	Washington
USA/WA-PHL-013283/2022	EPI_ISL_9818710	?	Drew MacKellar et al	Washington State Department of Health Public Health Laboratories	Washington State Department of Health Public Health Laboratories	Washington
USA/WA-PHL-011762/2022	EPI_ISL_9400957	?	Drew MacKellar et al	Washington State Department of Health Public Health Laboratories	Washington State Department of Health Public Health Laboratories	Washington
USA/WA-PHL-017140/2022	EPI_ISL_11634847	?	Drew MacKellar et al	Washington State Department of Health Public Health Laboratories	Washington State Department of Health Public Health Laboratories	Washington
USA/WA-S17500/2022	EPI_ISL_9553283	OM524441.1	Deborah A. Nickerson et al	Seattle Flu Study	Seattle Flu Study	Washington
USA/WA-PHL-010595/2022	EPI_ISL_8798722	?	Drew MacKellar et al	Washington State Department of Health Public Health Laboratories	Washington State Department of Health Public Health Laboratories	Washington
USA/WA-CDC-UW22021227973/2022	EPI_ISL_10623672	OM900840.1	Pavitra Roychoudhury et al	UW Virology Lab	UW Virology Lab	North_King_County
USA/WA-PHL-022371/2022	EPI_ISL_13395151	?	Drew MacKellar et al	Central Washington Hospital	Washington State Department of Health Public Health Laboratories	Washington
USA/WA-PHL-016506/2022	EPI_ISL_11501232	?	Drew MacKellar et al	Washington State Department of Health Public Health Laboratories	Washington State Department of Health Public Health Laboratories	Washington
USA/WA-PHL-016402/2022	EPI_ISL_11816832	?	Drew MacKellar et al	Northwest Laboratory	Washington State Department of Health Public Health Laboratories	Washington
USA/WA-UW-22022436655/2022	EPI_ISL_11177298	ON076954.1	Pavitra Roychoudhury et al	UW Virology Lab	UW Virology Lab	South_King_County
USA/WA-PHL-009480/2021	EPI_ISL_8567471	?	Drew MacKellar et al	Washington State Department of Health Public Health Laboratories	Washington State Department of Health Public Health Laboratories	Washington
USA/WA-S18087/2022	EPI_ISL_9881649	OM676111.1	Deborah A. Nickerson et al	Seattle Flu Study	Seattle Flu Study	Washington
USA/WA-PHL-014382/2022	EPI_ISL_10117213	?	Drew MacKellar et al	Washington State Department of Health Public Health Laboratories	Washington State Department of Health Public Health Laboratories	Washington
USA/WA-PHL-018468/2022	EPI_ISL_12511754	?	Drew MacKellar et al	Northwest Laboratory	Washington State Department of Health Public Health Laboratories	Washington
USA/WA-CDC-UW22022571361/2022	EPI_ISL_11093208	ON018324.1	Pavitra Roychoudhury et al	UW Virology Lab	UW Virology Lab	North_King_County
USA/WA-PHL-013559/2022	EPI_ISL_9918705	?	Drew MacKellar et al	Washington State Department of Health Public Health Laboratories	Washington State Department of Health Public Health Laboratories	Washington
USA/WA-CDC-QDX34073969/2022	EPI_ISL_10789897	OM932696.1	Dakota Howard et al	Quest Diagnostics Incorporated	Centers for Disease Control and Prevention Division of Viral Diseases, Pathogen Discovery	Washington
USA/WA-CDC-UW21123108458/2021	EPI_ISL_8621892	OM269414.1	Pavitra Roychoudhury et al	UW Virology Lab	UW Virology Lab	South_King_County
USA/WA-PHL-020372/2022	EPI_ISL_12912339	?	Drew MacKellar et al	Northwest Laboratory	Washington State Department of Health Public Health Laboratories	Washington
USA/WA-PHL-019834/2022	EPI_ISL_12869046	?	Drew MacKellar et al	Northwest Laboratory	Washington State Department of Health Public Health Laboratories	Washington
USA/WA-PHL-017588/2022	EPI_ISL_12228913	?	Drew MacKellar et al	Northwest Laboratory	Washington State Department of Health Public Health Laboratories	Washington
USA/WA-PHL-016782/2022	EPI_ISL_11501489	?	Drew MacKellar et al	Washington State Department of Health Public Health Laboratories	Washington State Department of Health Public Health Laboratories	Washington
USA/WA-PHL-018054/2022	EPI_ISL_12332183	?	Drew MacKellar et al	Northwest Laboratory	Washington State Department of Health Public Health Laboratories	Washington
USA/WA-PHL-019924/2022	EPI_ISL_12869129	?	Drew MacKellar et al	Northwest Laboratory	Washington State Department of Health Public Health Laboratories	Washington
USA/WA-PHL-018508/2022	EPI_ISL_12511790	?	Drew MacKellar et al	Northwest Laboratory	Washington State Department of Health Public Health Laboratories	Washington
USA/WA-PHL-017898/2022	EPI_ISL_12085484	?	Drew MacKellar et al	WA PHL	Washington State Department of Health Public Health Laboratories	Washington
USA/WA-CDC-UW22030477100/2022	EPI_ISL_11179656	ON026416.1	Pavitra Roychoudhury et al	UW Virology Lab	UW Virology Lab	North_King_County
USA/WA-PHL-017073/2022	EPI_ISL_11634787	?	Drew MacKellar et al	Washington State Department of Health Public Health Laboratories	Washington State Department of Health Public Health Laboratories	Washington
USA/WA-UW-22021014165/2022	EPI_ISL_11177172	?	Pavitra Roychoudhury et al	UW Virology Lab	UW Virology Lab	North_King_County
USA/WA-S19281/2022	EPI_ISL_11960990	ON207298.1	Chris D. Frazar et al	Seattle Flu Study	Seattle Flu Study	Washington
USA/WA-PHL-019937/2022	EPI_ISL_12869142	?	Drew MacKellar et al	Northwest Laboratory	Washington State Department of Health Public Health Laboratories	Washington
USA/WA-CDC-UW22011003826/2022	EPI_ISL_9275379	OM442229.1	Pavitra Roychoudhury et al	UW Virology Lab	UW Virology Lab	South_King_County
USA/WA-PHL-012930/2022	EPI_ISL_9579874	?	Drew MacKellar et al	Washington State Department of Health Public Health Laboratories	Washington State Department of Health Public Health Laboratories	Washington
USA/WA-PHL-013083/2022	EPI_ISL_9818612	?	Drew MacKellar et al	Washington State Department of Health Public Health Laboratories	Washington State Department of Health Public Health Laboratories	Washington
USA/WA-CDC-UW22021090101/2022	EPI_ISL_10604412	OM900717.1	Pavitra Roychoudhury et al	UW Virology Lab	UW Virology Lab	North_King_County
USA/WA-PHL-014511/2022	EPI_ISL_10117334	?	Drew MacKellar et al	Washington State Department of Health Public Health Laboratories	Washington State Department of Health Public Health Laboratories	Washington
USA/WA-CDC-UW22022503191/2022	EPI_ISL_11099871	ON018352.1	Pavitra Roychoudhury et al	UW Virology Lab	UW Virology Lab	North_King_County
USA/WA-CDC-UW21120826775/2021	EPI_ISL_7738790	OL897139.1	Pavitra Roychoudhury et al	UW Virology Lab	UW Virology Lab	Washington
USA/WA-S15827/2021	EPI_ISL_8035329	OM004000.1	Deborah A. Nickerson et al	Seattle Flu Study	Seattle Flu Study	North_King_County
USA/WA-CDC-UW22010459173/2022	EPI_ISL_8986082	OM348055.1	Pavitra Roychoudhury et al	UW Virology Lab	UW Virology Lab	South_King_County
USA/WA-PHL-013147/2022	EPI_ISL_9629306	?	Drew MacKellar et al	Washington State Department of Health Public Health Laboratories	Washington State Department of Health Public Health Laboratories	Washington
USA/WA-PHL-010126/2022	EPI_ISL_9144972	?	Drew MacKellar et al	Washington State Department of Health Public Health Laboratories	Washington State Department of Health Public Health Laboratories	Washington
USA/WA-PHL-012498/2022	EPI_ISL_9579644	?	Drew MacKellar et al	Washington State Department of Health Public Health Laboratories	Washington State Department of Health Public Health Laboratories	Washington
USA/WA-S17860/2021	EPI_ISL_9638476	OM569860.1	Deborah A. Nickerson et al	Overlake Hospital	Seattle Flu Study	Washington
USA/WA-S19287/2022	EPI_ISL_11960996	ON207156.1	Chris D. Frazar et al	Seattle Flu Study	Seattle Flu Study	South_King_County
USA/WA-CDC-UW22071085380/2022	EPI_ISL_14142624	?	Pavitra Roychoudhury et al	UW Virology Lab	UW Virology Lab	Washington
USA/WA-CDC-UW22010256245/2022	EPI_ISL_8986190	OM347978.1	Pavitra Roychoudhury et al	UW Virology Lab	UW Virology Lab	North_King_County
USA/WA-CDC-UW22020921873/2022	EPI_ISL_10021584	OM753386.1	Pavitra Roychoudhury et al	UW Virology Lab	UW Virology Lab	North_King_County
USA/WA-PHL-019429/2022	EPI_ISL_12601127	?	Drew MacKellar et al	WA PHL	Washington State Department of Health Public Health Laboratories	Washington
USA/WA-PHL-016380/2022	EPI_ISL_11816811	?	Drew MacKellar et al	Northwest Laboratory	Washington State Department of Health Public Health Laboratories	Washington
USA/WA-CDC-UW22010732021/2022	EPI_ISL_9155040	OM404295.1	Pavitra Roychoudhury et al	UW Virology Lab	UW Virology Lab	South_King_County
USA/WA-S18783/2022	EPI_ISL_10844094	OM955501.1	Chris D. Frazar et al	Seattle Flu Study	Seattle Flu Study	Washington
USA/WA-PHL-010756/2022	EPI_ISL_8992137	?	Drew MacKellar et al	Washington State Department of Health Public Health Laboratories	Washington State Department of Health Public Health Laboratories	Washington
USA/WA-PHL-012535/2022	EPI_ISL_9579680	?	Drew MacKellar et al	Washington State Department of Health Public Health Laboratories	Washington State Department of Health Public Health Laboratories	Washington
USA/WA-PHL-020677/2022	EPI_ISL_12969291	?	Drew MacKellar et al	Northwest Laboratory	Washington State Department of Health Public Health Laboratories	Washington
USA/WA-CDC-UW22020427696/2022	EPI_ISL_10021622	OM753339.1	Pavitra Roychoudhury et al	UW Virology Lab	UW Virology Lab	North_King_County
USA/WA-CDC-UW22010852642/2022	EPI_ISL_9275424	OM442075.1	Pavitra Roychoudhury et al	UW Virology Lab	UW Virology Lab	Washington
USA/WA-PHL-014600/2022	EPI_ISL_10717007	?	Drew MacKellar et al	Washington State Department of Health Public Health Laboratories	Washington State Department of Health Public Health Laboratories	Washington
USA/WA-CDC-UW22010601063/2022	EPI_ISL_9155075	OM404218.1	Pavitra Roychoudhury et al	UW Virology Lab	UW Virology Lab	North_King_County
USA/WA-PHL-017639/2022	EPI_ISL_12228962	?	Drew MacKellar et al	Northwest Laboratory	Washington State Department of Health Public Health Laboratories	Washington
USA/WA-PHL-009472/2021	EPI_ISL_8567464	?	Drew MacKellar et al	Washington State Department of Health Public Health Laboratories	Washington State Department of Health Public Health Laboratories	Washington
USA/WA-S17669/2022	EPI_ISL_9638286	OM571452.1	Deborah A. Nickerson et al	Seattle Flu Study	Seattle Flu Study	Washington
USA/WA-PHL-014172/2022	EPI_ISL_10117108	?	Drew MacKellar et al	Washington State Department of Health Public Health Laboratories	Washington State Department of Health Public Health Laboratories	Washington
USA/WA-PHL-017568/2022	EPI_ISL_12228895	?	Drew MacKellar et al	Northwest Laboratory	Washington State Department of Health Public Health Laboratories	Washington
USA/WA-PHL-019864/2022	EPI_ISL_12869073	?	Drew MacKellar et al	Northwest Laboratory	Washington State Department of Health Public Health Laboratories	Washington
USA/WA-CDC-UW22010817508/2022	EPI_ISL_9275435	OM442084.1	Pavitra Roychoudhury et al	UW Virology Lab	UW Virology Lab	North_King_County
USA/WA-CDC-UW21121314182/2021	EPI_ISL_8131864	OM056127.1	Pavitra Roychoudhury et al	UW Virology Lab	UW Virology Lab	South_King_County
USA/WA-PHL-013765/2022	EPI_ISL_9918895	?	Drew MacKellar et al	Washington State Department of Health Public Health Laboratories	Washington State Department of Health Public Health Laboratories	Washington
USA/WA-PHL-020880/2022	EPI_ISL_12969485	?	Drew MacKellar et al	Northwest Laboratory	Washington State Department of Health Public Health Laboratories	Washington
USA/WA-PHL-015711/2022	EPI_ISL_11039485	?	Drew MacKellar et al	Washington State Department of Health Public Health Laboratories	Washington State Department of Health Public Health Laboratories	Washington
USA/WA-PHL-019199/2022	EPI_ISL_12643576	?	Drew MacKellar et al	Northwest Laboratory	Washington State Department of Health Public Health Laboratories	Washington
USA/WA-PHL-008719/2021	EPI_ISL_8209512	?	Drew MacKellar et al	Washington State Department of Health Public Health Laboratories	Washington State Department of Health Public Health Laboratories	Washington
USA/WA-CDC-UW22071069761/2022	EPI_ISL_14142540	?	Pavitra Roychoudhury et al	UW Virology Lab	UW Virology Lab	Washington
USA/WA-S19873/2022	EPI_ISL_12710728	ON521408.1	Chris D. Frazar et al	Seattle Flu Study	Seattle Flu Study	Washington
USA/WA-PHL-017622/2022	EPI_ISL_12228945	?	Drew MacKellar et al	Northwest Laboratory	Washington State Department of Health Public Health Laboratories	Washington
USA/WA-PHL-014787/2022	EPI_ISL_10397809	?	Drew MacKellar et al	Washington State Department of Health Public Health Laboratories	Washington State Department of Health Public Health Laboratories	North_King_County
USA/WA-PHL-018722/2022	EPI_ISL_12511994	?	Drew MacKellar et al	Northwest Laboratory	Washington State Department of Health Public Health Laboratories	Washington
USA/WA-CDC-UW21121765113/2021	EPI_ISL_8355088	OM131872.1	Pavitra Roychoudhury et al	UW Virology Lab	UW Virology Lab	North_King_County
USA/WA-S20905/2022	EPI_ISL_13413938	ON810337.1	Chris D. Frazar et al	Seattle Flu Study	Seattle Flu Study	Washington
USA/WA-PHL-019415/2022	EPI_ISL_12601113	?	Drew MacKellar et al	Central Washington Hospital	Washington State Department of Health Public Health Laboratories	Washington
USA/WA-S17082/2022	EPI_ISL_9346902	OM458019.1	Deborah A. Nickerson et al	Seattle Flu Study	Seattle Flu Study	North_King_County
USA/WA-PHL-008429/2021	EPI_ISL_7986005	?	Drew MacKellar et al	Washington State Department of Health Public Health Laboratories	Washington State Department of Health Public Health Laboratories	Washington
USA/WA-PHL-009559/2021	EPI_ISL_8567549	?	Drew MacKellar et al	Washington State Department of Health Public Health Laboratories	Washington State Department of Health Public Health Laboratories	North_King_County
USA/WA-PHL-022629/2022	EPI_ISL_13508874	?	Drew MacKellar et al	Northwest Laboratory	Washington State Department of Health Public Health Laboratories	Washington
USA/WA-PHL-013698/2022	EPI_ISL_9918836	?	Drew MacKellar et al	Washington State Department of Health Public Health Laboratories	Washington State Department of Health Public Health Laboratories	Washington
USA/WA-PHL-015782/2022	EPI_ISL_11039542	?	Drew MacKellar et al	Washington State Department of Health Public Health Laboratories	Washington State Department of Health Public Health Laboratories	North_King_County
USA/WA-OHSU-16116/2022	EPI_ISL_11778572	?	Brendan L. O'Connell et al	OHSU Lab Services Molecular Microbiology Lab	Oregon SARS-CoV-2 Genome Sequencing Center	Washington
USA/WA-UW-22051930112/2022	EPI_ISL_13046832	ON631634.1	Pavitra Roychoudhury et al	UW Virology Lab	UW Virology Lab	Washington
USA/WA-CDC-UW22030866182/2022	EPI_ISL_11325107	ON056219.1	Pavitra Roychoudhury et al	UW Virology Lab	UW Virology Lab	Washington
USA/WA-S18781/2022	EPI_ISL_10844092	OM955499.1	Chris D. Frazar et al	Seattle Flu Study	Seattle Flu Study	Washington
USA/WA-PHL-009138/2021	EPI_ISL_8564236	?	Drew MacKellar et al	Washington State Department of Health Public Health Laboratories	Washington State Department of Health Public Health Laboratories	Washington
USA/WA-PHL-013747/2022	EPI_ISL_9918877	?	Drew MacKellar et al	Washington State Department of Health Public Health Laboratories	Washington State Department of Health Public Health Laboratories	Washington
USA/WA-PHL-011423/2021	EPI_ISL_9243483	?	Drew MacKellar et al	Washington State Department of Health Public Health Laboratories	Washington State Department of Health Public Health Laboratories	Washington
USA/WA-UW-22060860932/2022	EPI_ISL_13356276	ON796472.1	Pavitra Roychoudhury et al	UW Virology Lab	UW Virology Lab	Washington
USA/WA-PHL-013033/2022	EPI_ISL_9818564	?	Drew MacKellar et al	Washington State Department of Health Public Health Laboratories	Washington State Department of Health Public Health Laboratories	Washington
USA/WA-PHL-009170/2021	EPI_ISL_8564268	?	Drew MacKellar et al	Washington State Department of Health Public Health Laboratories	Washington State Department of Health Public Health Laboratories	Washington
USA/WA-S16762/2022	EPI_ISL_9271964	OM437185.1	Deborah A. Nickerson et al	Seattle Flu Study	Seattle Flu Study	North_King_County
USA/WA-PHL-016383/2022	EPI_ISL_11816814	?	Drew MacKellar et al	Northwest Laboratory	Washington State Department of Health Public Health Laboratories	Washington
USA/WA-CDC-QDX32303653/2021	EPI_ISL_8751611	OM278584.1	Dakota Howard et al	Quest Diagnostics Incorporated	Centers for Disease Control and Prevention Division of Viral Diseases, Pathogen Discovery	Washington
USA/WA-PHL-021192/2022	EPI_ISL_13156042	?	Drew MacKellar et al	Interpath Laboratory Inc.	Washington State Department of Health Public Health Laboratories	Washington
USA/WA-PHL-015925/2022	EPI_ISL_11300193	?	Drew MacKellar et al	Washington State Department of Health Public Health Laboratories	Washington State Department of Health Public Health Laboratories	Washington
USA/WA-PHL-009093/2021	EPI_ISL_8566853	?	Drew MacKellar et al	Washington State Department of Health Public Health Laboratories	Washington State Department of Health Public Health Laboratories	Washington
USA/WA-CDC-UW21121351797/2021	EPI_ISL_8058756	OM004448.1	Pavitra Roychoudhury et al	UW Virology Lab	UW Virology Lab	North_King_County
USA/WA-CDC-UW22010443476/2022	EPI_ISL_8986106	OM348013.1	Pavitra Roychoudhury et al	UW Virology Lab	UW Virology Lab	South_King_County
USA/WA-PHL-013294/2022	EPI_ISL_9818721	?	Drew MacKellar et al	Washington State Department of Health Public Health Laboratories	Washington State Department of Health Public Health Laboratories	Washington
USA/WA-PHL-020390/2022	EPI_ISL_12912355	?	Drew MacKellar et al	Northwest Laboratory	Washington State Department of Health Public Health Laboratories	Washington
USA/WA-UW-22071479191/2022	EPI_ISL_14430583	?	Pavitra Roychoudhury et al	UW Virology Lab	UW Virology Lab	Washington
USA/WA-PHL-014326/2022	EPI_ISL_10117161	?	Drew MacKellar et al	Washington State Department of Health Public Health Laboratories	Washington State Department of Health Public Health Laboratories	Washington
USA/WA-PHL-011848/2022	EPI_ISL_9401039	?	Drew MacKellar et al	Washington State Department of Health Public Health Laboratories	Washington State Department of Health Public Health Laboratories	Washington
USA/WA-CDC-QDX35824280/2022	EPI_ISL_12330903	ON363172.1	Dakota Howard et al	Quest Diagnostics Incorporated	Centers for Disease Control and Prevention Division of Viral Diseases, Pathogen Discovery	Washington
USA/WA-PHL-021359/2022	EPI_ISL_13156125	?	Drew MacKellar et al	Interpath Laboratory Inc.	Washington State Department of Health Public Health Laboratories	Washington
USA/WA-PHL-011374/2022	EPI_ISL_9243436	?	Drew MacKellar et al	Washington State Department of Health Public Health Laboratories	Washington State Department of Health Public Health Laboratories	Washington
USA/WA-UW-22041767481/2022	EPI_ISL_12510763	ON412645.1	Pavitra Roychoudhury et al	UW Virology Lab	UW Virology Lab	Washington
USA/WA-PHL-017773/2022	EPI_ISL_12085368	?	Drew MacKellar et al	Central Washington Hosptial	Washington State Department of Health Public Health Laboratories	Washington
USA/WA-PHL-008618/2021	EPI_ISL_8209424	?	Drew MacKellar et al	Washington State Department of Health Public Health Laboratories	Washington State Department of Health Public Health Laboratories	Washington
USA/WA-S17144/2022	EPI_ISL_9346964	OM457260.1	Deborah A. Nickerson et al	Seattle Flu Study	Seattle Flu Study	South_King_County
USA/WA-CDC-UW21121095484/2021	EPI_ISL_7831119	?	Pavitra Roychoudhury et al	UW Virology Lab	UW Virology Lab	North_King_County
USA/WA-PHL-022691/2022	EPI_ISL_13607988	?	Drew MacKellar et al	Northwest Laboratory	Washington State Department of Health Public Health Laboratories	Washington
USA/WA-PHL-016053/2022	EPI_ISL_11039718	?	Drew MacKellar et al	Washington State Department of Health Public Health Laboratories	Washington State Department of Health Public Health Laboratories	Washington
USA/WA-S15960/2021	EPI_ISL_8822275	OM296770.1	Deborah A. Nickerson et al	Seattle Flu Study	Seattle Flu Study	North_King_County
USA/WA-PHL-009351/2021	EPI_ISL_8564437	?	Drew MacKellar et al	Washington State Department of Health Public Health Laboratories	Washington State Department of Health Public Health Laboratories	Washington
USA/WA-PHL-010683/2022	EPI_ISL_9145045	?	Drew MacKellar et al	Washington State Department of Health Public Health Laboratories	Washington State Department of Health Public Health Laboratories	Washington
USA/WA-CDC-UW22021412483/2022	EPI_ISL_10623589	OM900997.1	Pavitra Roychoudhury et al	UW Virology Lab	UW Virology Lab	North_King_County
USA/WA-PHL-018458/2022	EPI_ISL_12511745	?	Drew MacKellar et al	Northwest Laboratory	Washington State Department of Health Public Health Laboratories	Washington
USA/WA-S18576/2022	EPI_ISL_10571192	OM886638.1	Chris D. Frazar et al	Seattle Flu Study	Seattle Flu Study	North_King_County
USA/WA-PHL-008731/2021	EPI_ISL_8209523	?	Drew MacKellar et al	Washington State Department of Health Public Health Laboratories	Washington State Department of Health Public Health Laboratories	Washington
USA/WA-PHL-023459/2022	EPI_ISL_13734507	?	Drew MacKellar et al	Northwest Laboratory	Washington State Department of Health Public Health Laboratories	Washington
USA/WA-PHL-014026/2022	EPI_ISL_10095104	?	Drew MacKellar et al	Washington State Department of Health Public Health Laboratories	Washington State Department of Health Public Health Laboratories	Washington
USA/WA-PHL-010053/2022	EPI_ISL_8676789	?	Drew MacKellar et al	Washington State Department of Health Public Health Laboratories	Washington State Department of Health Public Health Laboratories	Washington
USA/WA-PHL-015940/2022	EPI_ISL_11300208	?	Drew MacKellar et al	Washington State Department of Health Public Health Laboratories	Washington State Department of Health Public Health Laboratories	Washington
USA/WA-S15859/2021	EPI_ISL_8822172	OM296618.1	Deborah A. Nickerson et al	Seattle Flu Study	Seattle Flu Study	Washington
USA/WA-PHL-014780/2022	EPI_ISL_10397802	?	Drew MacKellar et al	Washington State Department of Health Public Health Laboratories	Washington State Department of Health Public Health Laboratories	Washington
USA/WA-PHL-019627/2022	EPI_ISL_12695906	?	Drew MacKellar et al	Atlas Genomics	Washington State Department of Health Public Health Laboratories	Washington
USA/WA-PHL-015975/2022	EPI_ISL_11039649	?	Drew MacKellar et al	Washington State Department of Health Public Health Laboratories	Washington State Department of Health Public Health Laboratories	Washington
USA/WA-CDC-UW22030102509/2022	EPI_ISL_11099680	ON018642.1	Pavitra Roychoudhury et al	UW Virology Lab	UW Virology Lab	South_King_County
USA/WA-PHL-019532/2022	EPI_ISL_12643801	?	Drew MacKellar et al	Atlas Genomics	Washington State Department of Health Public Health Laboratories	Washington
USA/WA-PHL-015560/2022	EPI_ISL_10953648	?	Drew MacKellar et al	Washington State Department of Health Public Health Laboratories	Washington State Department of Health Public Health Laboratories	Washington
USA/WA-PHL-013944/2022	EPI_ISL_10095025	?	Drew MacKellar et al	Washington State Department of Health Public Health Laboratories	Washington State Department of Health Public Health Laboratories	Washington
USA/WA-PHL-009365/2021	EPI_ISL_8564451	?	Drew MacKellar et al	Washington State Department of Health Public Health Laboratories	Washington State Department of Health Public Health Laboratories	Washington
USA/WA-PHL-014515/2022	EPI_ISL_10117337	?	Drew MacKellar et al	Washington State Department of Health Public Health Laboratories	Washington State Department of Health Public Health Laboratories	Washington
USA/WA-PHL-011456/2022	EPI_ISL_9243516	?	Drew MacKellar et al	Washington State Department of Health Public Health Laboratories	Washington State Department of Health Public Health Laboratories	Washington
USA/WA-PHL-020691/2022	EPI_ISL_12969304	?	Drew MacKellar et al	Northwest Laboratory	Washington State Department of Health Public Health Laboratories	Washington
USA/WA-PHL-012560/2022	EPI_ISL_9579703	?	Drew MacKellar et al	Washington State Department of Health Public Health Laboratories	Washington State Department of Health Public Health Laboratories	Washington
USA/WA-PHL-014641/2022	EPI_ISL_10397670	?	Drew MacKellar et al	Washington State Department of Health Public Health Laboratories	Washington State Department of Health Public Health Laboratories	Washington
USA/WA-CDC-UW22030222047/2022	EPI_ISL_11177796	ON026311.1	Pavitra Roychoudhury et al	UW Virology Lab	UW Virology Lab	North_King_County
USA/WA-PHL-014201/2022	EPI_ISL_10095184	?	Drew MacKellar et al	Washington State Department of Health Public Health Laboratories	Washington State Department of Health Public Health Laboratories	Washington
USA/WA-CDC-UW21123139019/2021	EPI_ISL_8750190	OM288849.1	Pavitra Roychoudhury et al	UW Virology Lab	UW Virology Lab	North_King_County
USA/WA-PHL-021229/2022	EPI_ISL_13277999	?	Drew MacKellar et al	Interpath Laboratory	Washington State Department of Health Public Health Laboratories	Washington
USA/WA-CDC-UW22021290540/2022	EPI_ISL_10623683	OM900836.1	Pavitra Roychoudhury et al	UW Virology Lab	UW Virology Lab	North_King_County
USA/WA-PHL-011747/2022	EPI_ISL_9400943	?	Drew MacKellar et al	Washington State Department of Health Public Health Laboratories	Washington State Department of Health Public Health Laboratories	Washington
USA/WA-CDC-UW22010498650/2022	EPI_ISL_8986090	OM348063.1	Pavitra Roychoudhury et al	UW Virology Lab	UW Virology Lab	South_King_County
USA/WA-CDC-UW22010508922/2022	EPI_ISL_9155140	OM404193.1	Pavitra Roychoudhury et al	UW Virology Lab	UW Virology Lab	North_King_County
USA/WA-S15990/2021	EPI_ISL_8822305	OM296796.1	Deborah A. Nickerson et al	Seattle Flu Study	Seattle Flu Study	North_King_County
USA/WA-S16890/2022	EPI_ISL_9346710	OM457828.1	Deborah A. Nickerson et al	Seattle Flu Study	Seattle Flu Study	Washington
USA/WA-PHL-018415/2022	EPI_ISL_12511705	?	Drew MacKellar et al	Northwest Laboratory	Washington State Department of Health Public Health Laboratories	Washington
USA/WA-PHL-013247/2022	EPI_ISL_9818677	?	Drew MacKellar et al	Washington State Department of Health Public Health Laboratories	Washington State Department of Health Public Health Laboratories	Washington
USA/WA-PHL-010313/2022	EPI_ISL_8798451	?	Drew MacKellar et al	Washington State Department of Health Public Health Laboratories	Washington State Department of Health Public Health Laboratories	Washington
USA/WA-S18713/2022	EPI_ISL_10844024	OM955468.1	Chris D. Frazar et al	Seattle Flu Study	Seattle Flu Study	Washington
USA/WA-PHL-013338/2022	EPI_ISL_9818761	?	Drew MacKellar et al	Washington State Department of Health Public Health Laboratories	Washington State Department of Health Public Health Laboratories	Washington
USA/WA-PHL-020878/2022	EPI_ISL_12969483	?	Drew MacKellar et al	Northwest Laboratory	Washington State Department of Health Public Health Laboratories	Washington
USA/WA-CDC-UW22022840042/2022	EPI_ISL_11179767	ON026252.1	Pavitra Roychoudhury et al	UW Virology Lab	UW Virology Lab	South_King_County
USA/WA-CDC-UW22022514525/2022	EPI_ISL_11099958	ON018410.1	Pavitra Roychoudhury et al	UW Virology Lab	UW Virology Lab	North_King_County
USA/WA-PHL-017659/2022	EPI_ISL_12085259	?	Drew MacKellar et al	Northwest Laboratory	Washington State Department of Health Public Health Laboratories	Washington
USA/WA-PHL-014388/2022	EPI_ISL_10117219	?	Drew MacKellar et al	Washington State Department of Health Public Health Laboratories	Washington State Department of Health Public Health Laboratories	Washington
USA/WA-S21160/2022	EPI_ISL_13834385	ON981608.1	Chris D. Frazar et al	Seattle Flu Study, University of Washington Medical Center	Seattle Flu Study, University of Washington Medical Center	Washington
USA/WA-PHL-018977/2022	EPI_ISL_12600964	?	Drew MacKellar et al	Atlas Genomics	Washington State Department of Health Public Health Laboratories	Washington
USA/WA-S18804/2022	EPI_ISL_10844115	OM955347.1	Chris D. Frazar et al	Seattle Flu Study	Seattle Flu Study	Washington
USA/WA-PHL-009922/2021	EPI_ISL_8564536	?	Drew MacKellar et al	Washington State Department of Health Public Health Laboratories	Washington State Department of Health Public Health Laboratories	Washington
USA/WA-CDC-LC0735237/2022	EPI_ISL_13705894	ON940354.1	Dakota Howard et al	Laboratory Corporation of America	Centers for Disease Control and Prevention Division of Viral Diseases, Pathogen Discovery	Washington
USA/WA-S17911/2022	EPI_ISL_9881515	OM676204.1	Deborah A. Nickerson et al	Seattle Flu Study	Seattle Flu Study	Washington
USA/WA-PHL-016460/2022	EPI_ISL_11501187	?	Drew MacKellar et al	Washington State Department of Health Public Health Laboratories	Washington State Department of Health Public Health Laboratories	Washington
USA/WA-PHL-020428/2022	EPI_ISL_12912392	?	Drew MacKellar et al	Northwest Laboratory	Washington State Department of Health Public Health Laboratories	Washington
USA/WA-PHL-014995/2022	EPI_ISL_10398011	?	Drew MacKellar et al	Washington State Department of Health Public Health Laboratories	Washington State Department of Health Public Health Laboratories	Washington
USA/WA-PHL-014114/2022	EPI_ISL_10117054	?	Drew MacKellar et al	Washington State Department of Health Public Health Laboratories	Washington State Department of Health Public Health Laboratories	Washington
USA/WA-PHL-015065/2022	EPI_ISL_10717080	?	Drew MacKellar et al	Washington State Department of Health Public Health Laboratories	Washington State Department of Health Public Health Laboratories	Washington
USA/WA-CDC-UW21121866564/2021	EPI_ISL_8354966	OM131924.1	Pavitra Roychoudhury et al	UW Virology Lab	UW Virology Lab	South_King_County
USA/WA-PHL-018692/2022	EPI_ISL_12511967	?	Drew MacKellar et al	Northwest Laboratory	Washington State Department of Health Public Health Laboratories	Washington
USA/WA-CDC-UW22021958730/2022	EPI_ISL_10875460	OM956601.1	Pavitra Roychoudhury et al	UW Virology Lab	UW Virology Lab	North_King_County
USA/WA-PHL-012711/2022	EPI_ISL_9629148	?	Drew MacKellar et al	Washington State Department of Health Public Health Laboratories	Washington State Department of Health Public Health Laboratories	Washington
USA/WA-PHL-020244/2022	EPI_ISL_12912219	?	Drew MacKellar et al	Northwest Laboratory	Washington State Department of Health Public Health Laboratories	Washington
USA/WA-CDC-UW21122483546/2021	EPI_ISL_8480265	OM188573.1	Pavitra Roychoudhury et al	UW Virology Lab	UW Virology Lab	South_King_County
USA/WA-PHL-011437/2022	EPI_ISL_9243497	?	Drew MacKellar et al	Washington State Department of Health Public Health Laboratories	Washington State Department of Health Public Health Laboratories	Washington
USA/WA-PHL-013332/2022	EPI_ISL_9818755	?	Drew MacKellar et al	Washington State Department of Health Public Health Laboratories	Washington State Department of Health Public Health Laboratories	Washington
USA/WA-UW-22051965304/2022	EPI_ISL_13046787	ON631589.1	Pavitra Roychoudhury et al	UW Virology Lab	UW Virology Lab	Washington
USA/WA-PHL-008703/2021	EPI_ISL_8209496	?	Drew MacKellar et al	Washington State Department of Health Public Health Laboratories	Washington State Department of Health Public Health Laboratories	Washington
USA/WA-PHL-012124/2022	EPI_ISL_9442403	?	Drew MacKellar et al	Washington State Department of Health Public Health Laboratories	Washington State Department of Health Public Health Laboratories	Washington
USA/WA-CDC-UW22020414073/2022	EPI_ISL_10021651	OM753305.1	Pavitra Roychoudhury et al	UW Virology Lab	UW Virology Lab	North_King_County
USA/WA-PHL-012646/2022	EPI_ISL_9579778	?	Drew MacKellar et al	Washington State Department of Health Public Health Laboratories	Washington State Department of Health Public Health Laboratories	Washington
USA/WA-PHL-011381/2022	EPI_ISL_9243442	?	Drew MacKellar et al	Washington State Department of Health Public Health Laboratories	Washington State Department of Health Public Health Laboratories	Washington
USA/WA-CDC-UW21121368981/2021	EPI_ISL_7982502	OM004414.1	Pavitra Roychoudhury et al	UW Virology Lab	UW Virology Lab	South_King_County
USA/WA-PHL-017067/2022	EPI_ISL_11634781	?	Drew MacKellar et al	Washington State Department of Health Public Health Laboratories	Washington State Department of Health Public Health Laboratories	Washington
USA/WA-PHL-022960/2022	EPI_ISL_13688990	?	Drew MacKellar et al	Northwest Laboratory	Washington State Department of Health Public Health Laboratories	Washington
USA/WA-PHL-012719/2022	EPI_ISL_9629153	?	Drew MacKellar et al	Washington State Department of Health Public Health Laboratories	Washington State Department of Health Public Health Laboratories	Washington
USA/WA-S19278/2022	EPI_ISL_11960987	ON207295.1	Chris D. Frazar et al	Seattle Flu Study	Seattle Flu Study	Washington
USA/WA-CDC-UW21121706016/2021	EPI_ISL_8354999	OM131840.1	Pavitra Roychoudhury et al	UW Virology Lab	UW Virology Lab	South_King_County
USA/WA-S20683/2021	EPI_ISL_13394788	ON808876.1	Chris D. Frazar et al	Seattle Flu Study	Seattle Flu Study	Washington
USA/WA-CDC-UW21121800951/2021	EPI_ISL_8354950	OM131939.1	Pavitra Roychoudhury et al	UW Virology Lab	UW Virology Lab	South_King_County
USA/WA-PHL-014058/2022	EPI_ISL_10095137	?	Drew MacKellar et al	Washington State Department of Health Public Health Laboratories	Washington State Department of Health Public Health Laboratories	Washington
USA/WA-PHL-017791/2022	EPI_ISL_12085386	?	Drew MacKellar et al	Northwest Laboratory	Washington State Department of Health Public Health Laboratories	Washington
USA/WA-S18657/2022	EPI_ISL_10843970	OM955416.1	Chris D. Frazar et al	Seattle Flu Study	Seattle Flu Study	South_King_County
USA/WA-PHL-013217/2022	EPI_ISL_9818649	?	Drew MacKellar et al	Washington State Department of Health Public Health Laboratories	Washington State Department of Health Public Health Laboratories	Washington
USA/WA-S16250/2021	EPI_ISL_9060307	OM363789.1	Deborah A. Nickerson et al	Seattle Flu Study	Seattle Flu Study	Washington
USA/WA-PHL-010120/2022	EPI_ISL_8992072	?	Drew MacKellar et al	Washington State Department of Health Public Health Laboratories	Washington State Department of Health Public Health Laboratories	Washington
USA/WA-S17420/2022	EPI_ISL_9553204	OM538639.1	Deborah A. Nickerson et al	Seattle Flu Study	Seattle Flu Study	North_King_County
USA/WA-CDC-UW22021749944/2022	EPI_ISL_10874164	OM956549.1	Pavitra Roychoudhury et al	UW Virology Lab	UW Virology Lab	South_King_County
USA/WA-CDC-UW22060711873/2022	EPI_ISL_13356387	?	Pavitra Roychoudhury et al	UW Virology Lab	UW Virology Lab	Washington
USA/WA-PHL-021278/2022	EPI_ISL_13394837	?	Drew MacKellar et al	Interpath Laboratory	Washington State Department of Health Public Health Laboratories	Washington
USA/WA-PHL-017651/2022	EPI_ISL_12085251	?	Drew MacKellar et al	Northwest Laboratory	Washington State Department of Health Public Health Laboratories	Washington
USA/WA-UW-22021905178/2022	EPI_ISL_11177584	?	Pavitra Roychoudhury et al	UW Virology Lab	UW Virology Lab	North_King_County
USA/WA-UW-22022231287/2022	EPI_ISL_11697015	ON140249.1	Pavitra Roychoudhury et al	UW Virology Lab	UW Virology Lab	North_King_County
USA/WA-PHL-019487/2022	EPI_ISL_12643757	?	Drew MacKellar et al	Atlas Genomics	Washington State Department of Health Public Health Laboratories	Washington
USA/WA-PHL-010828/2022	EPI_ISL_8992206	?	Drew MacKellar et al	Washington State Department of Health Public Health Laboratories	Washington State Department of Health Public Health Laboratories	Washington
USA/WA-S21219/2022	EPI_ISL_13834444	ON981655.1	Chris D. Frazar et al	Seattle Flu Study, University of Washington Medical Center	Seattle Flu Study, University of Washington Medical Center	Washington
USA/WA-PHL-008269/2021	EPI_ISL_8146971	?	Drew MacKellar et al	Washington State Department of Health Public Health Laboratories	Washington State Department of Health Public Health Laboratories	Washington
USA/WA-PHL-020662/2022	EPI_ISL_12969276	?	Drew MacKellar et al	Northwest Laboratory	Washington State Department of Health Public Health Laboratories	Washington
USA/WA-PHL-016437/2022	EPI_ISL_11501164	?	Drew MacKellar et al	Washington State Department of Health Public Health Laboratories	Washington State Department of Health Public Health Laboratories	Washington
USA/WA-CDC-UW22051785595/2022	EPI_ISL_12961760	ON688834.1	Pavitra Roychoudhury et al	UW Virology Lab	UW Virology Lab	Washington
USA/WA-PHL-008750/2021	EPI_ISL_8209541	?	Drew MacKellar et al	Washington State Department of Health Public Health Laboratories	Washington State Department of Health Public Health Laboratories	Washington
USA/WA-PHL-009370/2021	EPI_ISL_8564456	?	Drew MacKellar et al	Washington State Department of Health Public Health Laboratories	Washington State Department of Health Public Health Laboratories	Washington
USA/WA-PHL-009072/2021	EPI_ISL_8566833	?	Drew MacKellar et al	Washington State Department of Health Public Health Laboratories	Washington State Department of Health Public Health Laboratories	Washington
USA/WA-PHL-019413/2022	EPI_ISL_12601111	?	Drew MacKellar et al	Central Washington Hospital	Washington State Department of Health Public Health Laboratories	Washington
USA/WA-PHL-013846/2022	EPI_ISL_10094938	?	Drew MacKellar et al	Washington State Department of Health Public Health Laboratories	Washington State Department of Health Public Health Laboratories	Washington
USA/WA-PHL-018942/2022	EPI_ISL_12600930	?	Drew MacKellar et al	Atlas Genomics	Washington State Department of Health Public Health Laboratories	Washington
USA/WA-PHL-016015/2021	EPI_ISL_11039686	?	Drew MacKellar et al	Washington State Department of Health Public Health Laboratories	Washington State Department of Health Public Health Laboratories	Washington
USA/WA-PHL-021131/2022	EPI_ISL_13155982	?	Drew MacKellar et al	Washington State Department of Health Public Health Laboratories	Washington State Department of Health Public Health Laboratories	Washington
USA/WA-S15756/2021	EPI_ISL_8035259	OM003960.1	Deborah A. Nickerson et al	Seattle Flu Study	Seattle Flu Study	North_King_County
USA/WA-PHL-010142/2022	EPI_ISL_8676797	?	Drew MacKellar et al	Washington State Department of Health Public Health Laboratories	Washington State Department of Health Public Health Laboratories	Washington
USA/WA-PHL-013342/2022	EPI_ISL_9818765	?	Drew MacKellar et al	Washington State Department of Health Public Health Laboratories	Washington State Department of Health Public Health Laboratories	Washington
USA/WA-PHL-021604/2022	EPI_ISL_13278181	?	Drew MacKellar et al	Northwest Laboratory	Washington State Department of Health Public Health Laboratories	Washington
USA/WA-PHL-011490/2022	EPI_ISL_9243549	?	Drew MacKellar et al	Washington State Department of Health Public Health Laboratories	Washington State Department of Health Public Health Laboratories	Washington
USA/WA-PHL-013257/2022	EPI_ISL_9818686	?	Drew MacKellar et al	Washington State Department of Health Public Health Laboratories	Washington State Department of Health Public Health Laboratories	Washington
USA/WA-CDC-UW22030244725/2022	EPI_ISL_11179746	ON026294.1	Pavitra Roychoudhury et al	UW Virology Lab	UW Virology Lab	North_King_County
USA/WA-PHL-011193/2022	EPI_ISL_9145193	?	Drew MacKellar et al	Washington State Department of Health Public Health Laboratories	Washington State Department of Health Public Health Laboratories	Washington
USA/WA-PHL-017768/2022	EPI_ISL_12085363	?	Drew MacKellar et al	Central Washington Hosptial	Washington State Department of Health Public Health Laboratories	Washington
USA/WA-PHL-020859/2022	EPI_ISL_12969464	?	Drew MacKellar et al	Northwest Laboratory	Washington State Department of Health Public Health Laboratories	Washington
USA/WA-PHL-015228/2022	EPI_ISL_10717224	?	Drew MacKellar et al	Washington State Department of Health Public Health Laboratories	Washington State Department of Health Public Health Laboratories	Washington
USA/WA-PHL-011223/2022	EPI_ISL_9145221	?	Drew MacKellar et al	Washington State Department of Health Public Health Laboratories	Washington State Department of Health Public Health Laboratories	Washington
USA/WA-PHL-013947/2022	EPI_ISL_10095028	?	Drew MacKellar et al	Washington State Department of Health Public Health Laboratories	Washington State Department of Health Public Health Laboratories	Washington
USA/WA-CDC-UW22011064883/2022	EPI_ISL_8986270	OM348433.1	Pavitra Roychoudhury et al	UW Virology Lab	UW Virology Lab	South_King_County
USA/WA-PHL-015201/2022	EPI_ISL_10717198	?	Drew MacKellar et al	Washington State Department of Health Public Health Laboratories	Washington State Department of Health Public Health Laboratories	Washington
USA/WA-PHL-014682/2022	EPI_ISL_10397705	?	Drew MacKellar et al	Washington State Department of Health Public Health Laboratories	Washington State Department of Health Public Health Laboratories	Washington
USA/WA-PHL-012953/2022	EPI_ISL_9579895	?	Drew MacKellar et al	Washington State Department of Health Public Health Laboratories	Washington State Department of Health Public Health Laboratories	Washington
USA/WA-S19489/2022	EPI_ISL_11961198	ON207167.1	Chris D. Frazar et al	Seattle Flu Study	Seattle Flu Study	Washington
USA/WA-PHL-013350/2022	EPI_ISL_9818773	?	Drew MacKellar et al	Washington State Department of Health Public Health Laboratories	Washington State Department of Health Public Health Laboratories	Washington
USA/WA-PHL-020041/2022	EPI_ISL_12696125	?	Drew MacKellar et al	Washington State Public Health Laboratories	Washington State Department of Health Public Health Laboratories	Washington
USA/WA-PHL-017759/2022	EPI_ISL_12085355	?	Drew MacKellar et al	WA PHL	Washington State Department of Health Public Health Laboratories	Washington
USA/WA-PHL-012315/2022	EPI_ISL_9442590	?	Drew MacKellar et al	Washington State Department of Health Public Health Laboratories	Washington State Department of Health Public Health Laboratories	Washington
USA/WA-PHL-015723/2022	EPI_ISL_11039495	?	Drew MacKellar et al	Washington State Department of Health Public Health Laboratories	Washington State Department of Health Public Health Laboratories	Washington
USA/WA-PHL-015314/2022	EPI_ISL_10953687	?	Drew MacKellar et al	Washington State Department of Health Public Health Laboratories	Washington State Department of Health Public Health Laboratories	Washington
USA/WA-S20727/2022	EPI_ISL_13394745	ON808919.1	Chris D. Frazar et al	Seattle Flu Study	Seattle Flu Study	Washington
USA/WA-PHL-019161/2022	EPI_ISL_12643538	?	Drew MacKellar et al	Northwest Laboratory	Washington State Department of Health Public Health Laboratories	Washington
USA/WA-CDC-UW21121338999/2021	EPI_ISL_7982489	OM004403.1	Pavitra Roychoudhury et al	UW Virology Lab	UW Virology Lab	South_King_County
USA/WA-CDC-UW21123139942/2021	EPI_ISL_8907546	OM341854.1	Pavitra Roychoudhury et al	UW Virology Lab	UW Virology Lab	North_King_County
USA/WA-CDC-UW22021350212/2022	EPI_ISL_10623623	OM900915.1	Pavitra Roychoudhury et al	UW Virology Lab	UW Virology Lab	Washington
USA/WA-PHL-015979/2021	EPI_ISL_11039652	?	Drew MacKellar et al	Washington State Department of Health Public Health Laboratories	Washington State Department of Health Public Health Laboratories	Washington
USA/WA-S18603/2022	EPI_ISL_10571218	OM886663.1	Chris D. Frazar et al	Seattle Flu Study	Seattle Flu Study	North_King_County
USA/WA-PHL-019133/2022	EPI_ISL_12643512	?	Drew MacKellar et al	Northwest Laboratory	Washington State Department of Health Public Health Laboratories	Washington
USA/WA-CDC-UW22021009629/2022	EPI_ISL_10623753	OM900735.1	Pavitra Roychoudhury et al	UW Virology Lab	UW Virology Lab	North_King_County
USA/WA-OHSU-17494/2022	EPI_ISL_11779739	?	Brendan L. O'Connell et al	OHSU Lab Services Molecular Microbiology Lab	Oregon SARS-CoV-2 Genome Sequencing Center	Washington
USA/WA-S19041/2022	EPI_ISL_11327986	ON052978.1	Chris D. Frazar et al	Seattle Flu Study	Seattle Flu Study	Washington
USA/WA-CDC-UW22030454397/2022	EPI_ISL_11093891	ON018673.1	Pavitra Roychoudhury et al	UW Virology Lab	UW Virology Lab	North_King_County
USA/WA-CDC-UW22020929159/2022	EPI_ISL_10604442	OM900682.1	Pavitra Roychoudhury et al	UW Virology Lab	UW Virology Lab	South_King_County
USA/WA-UW-22060981818/2022	EPI_ISL_13777367	ON969034.1	Pavitra Roychoudhury et al	UW Virology Lab	UW Virology Lab	Washington
USA/WA-S19360/2021	EPI_ISL_11961069	ON207375.1	Chris D. Frazar et al	Seattle Flu Study	Seattle Flu Study	Washington
USA/WA-PHL-012836/2022	EPI_ISL_9629253	?	Drew MacKellar et al	Washington State Department of Health Public Health Laboratories	Washington State Department of Health Public Health Laboratories	Washington
USA/WA-CDC-UW22030165849/2022	EPI_ISL_11099882	ON018551.1	Pavitra Roychoudhury et al	UW Virology Lab	UW Virology Lab	North_King_County
USA/WA-PHL-020693/2022	EPI_ISL_12969306	?	Drew MacKellar et al	Northwest Laboratory	Washington State Department of Health Public Health Laboratories	Washington
USA/WA-CDC-UW22010356429/2022	EPI_ISL_8907430	OM341947.1	Pavitra Roychoudhury et al	UW Virology Lab	UW Virology Lab	Washington
USA/WA-S18888/2022	EPI_ISL_10844199	OM955409.1	Chris D. Frazar et al	Seattle Flu Study	Seattle Flu Study	Washington
USA/WA-CDC-UW22021367914/2022	EPI_ISL_10623646	OM900931.1	Pavitra Roychoudhury et al	UW Virology Lab	UW Virology Lab	Washington
USA/WA-PHL-009780/2021	EPI_ISL_8676593	?	Drew MacKellar et al	Washington State Department of Health Public Health Laboratories	Washington State Department of Health Public Health Laboratories	South_King_County
USA/WA-PHL-017875/2022	EPI_ISL_12085465	?	Drew MacKellar et al	Northwest Laboratory	Washington State Department of Health Public Health Laboratories	Washington
USA/WA-PHL-016800/2022	EPI_ISL_11501506	?	Drew MacKellar et al	Washington State Department of Health Public Health Laboratories	Washington State Department of Health Public Health Laboratories	Washington
USA/WA-S17676/2022	EPI_ISL_9638293	OM571459.1	Deborah A. Nickerson et al	Seattle Flu Study	Seattle Flu Study	Washington
USA/WA-UW-22021694458/2022	EPI_ISL_11177368	ON140480.1	Pavitra Roychoudhury et al	UW Virology Lab	UW Virology Lab	North_King_County
USA/WA-S21031/2022	EPI_ISL_13834257	ON981317.1	Chris D. Frazar et al	Seattle Flu Study, University of Washington Medical Center	Seattle Flu Study, University of Washington Medical Center	Washington
USA/WA-PHL-011382/2022	EPI_ISL_9243443	?	Drew MacKellar et al	Washington State Department of Health Public Health Laboratories	Washington State Department of Health Public Health Laboratories	Washington
USA/WA-S19317/2021	EPI_ISL_11961026	ON207332.1	Chris D. Frazar et al	Seattle Flu Study	Seattle Flu Study	North_King_County
USA/WA-PHL-016637/2022	EPI_ISL_11501358	?	Drew MacKellar et al	Washington State Department of Health Public Health Laboratories	Washington State Department of Health Public Health Laboratories	Washington
USA/WA-OHSU-17534/2022	EPI_ISL_11779770	?	Brendan L. O'Connell et al	OHSU Lab Services Molecular Microbiology Lab	Oregon SARS-CoV-2 Genome Sequencing Center	Washington
USA/WA-PHL-020364/2022	EPI_ISL_12912331	?	Drew MacKellar et al	Northwest Laboratory	Washington State Department of Health Public Health Laboratories	Washington
USA/WA-PHL-011898/2022	EPI_ISL_9401079	?	Drew MacKellar et al	Washington State Department of Health Public Health Laboratories	Washington State Department of Health Public Health Laboratories	Washington
USA/WA-S19532/2022	EPI_ISL_12374680	ON374934.1	Chris D. Frazar et al	Seattle Flu Study	Seattle Flu Study	Washington
USA/WA-PHL-019620/2022	EPI_ISL_12695899	?	Drew MacKellar et al	Atlas Genomics	Washington State Department of Health Public Health Laboratories	Washington
USA/WA-PHL-011329/2022	EPI_ISL_9243393	?	Drew MacKellar et al	Washington State Department of Health Public Health Laboratories	Washington State Department of Health Public Health Laboratories	Washington
USA/WA-UW-21122420956/2021	EPI_ISL_8750358	OM296369.1	Pavitra Roychoudhury et al	UW Virology Lab	UW Virology Lab	Other_King_County
USA/WA-PHL-011461/2022	EPI_ISL_9243521	?	Drew MacKellar et al	Washington State Department of Health Public Health Laboratories	Washington State Department of Health Public Health Laboratories	Washington
USA/WA-UW-22021436486/2022	EPI_ISL_11177576	?	Pavitra Roychoudhury et al	UW Virology Lab	UW Virology Lab	North_King_County
USA/WA-S18922/2021	EPI_ISL_11327868	ON052879.1	Chris D. Frazar et al	Seattle Flu Study	Seattle Flu Study	Washington
USA/WA-PHL-012666/2022	EPI_ISL_9629106	?	Drew MacKellar et al	Washington State Department of Health Public Health Laboratories	Washington State Department of Health Public Health Laboratories	Washington
USA/WA-PHL-013917/2022	EPI_ISL_10095005	?	Drew MacKellar et al	Washington State Department of Health Public Health Laboratories	Washington State Department of Health Public Health Laboratories	Washington
USA/WA-PHL-011960/2022	EPI_ISL_9818520	?	Drew MacKellar et al	Washington State Department of Health Public Health Laboratories	Washington State Department of Health Public Health Laboratories	Washington
USA/WA-PHL-013093/2022	EPI_ISL_9818621	?	Drew MacKellar et al	Washington State Department of Health Public Health Laboratories	Washington State Department of Health Public Health Laboratories	Washington
USA/WA-CDC-UW21123169326/2021	EPI_ISL_8750167	OM288921.1	Pavitra Roychoudhury et al	UW Virology Lab	UW Virology Lab	South_King_County
USA/WA-PHL-019855/2022	EPI_ISL_12869064	?	Drew MacKellar et al	Northwest Laboratory	Washington State Department of Health Public Health Laboratories	Washington
USA/WA-S19140/2022	EPI_ISL_11328084	ON053068.1	Chris D. Frazar et al	Seattle Flu Study	Seattle Flu Study	Washington
USA/WA-PHL-013688/2022	EPI_ISL_9918826	?	Drew MacKellar et al	Washington State Department of Health Public Health Laboratories	Washington State Department of Health Public Health Laboratories	Washington
USA/WA-PHL-020329/2022	EPI_ISL_12912300	?	Drew MacKellar et al	Northwest Laboratory	Washington State Department of Health Public Health Laboratories	Washington
USA/WA-PHL-012004/2022	EPI_ISL_9401172	?	Drew MacKellar et al	Washington State Department of Health Public Health Laboratories	Washington State Department of Health Public Health Laboratories	Washington
USA/WA-PHL-019377/2022	EPI_ISL_12601075	?	Drew MacKellar et al	WA PHL	Washington State Department of Health Public Health Laboratories	Washington
USA/WA-S19062/2022	EPI_ISL_11328007	ON052993.1	Chris D. Frazar et al	Seattle Flu Study	Seattle Flu Study	North_King_County
USA/WA-PHL-019220/2022	EPI_ISL_12643596	?	Drew MacKellar et al	Northwest Laboratory	Washington State Department of Health Public Health Laboratories	Washington
USA/WA-PHL-011280/2022	EPI_ISL_9579607	?	Drew MacKellar et al	Washington State Department of Health Public Health Laboratories	Washington State Department of Health Public Health Laboratories	Washington
USA/WA-PHL-011379/2022	EPI_ISL_9243441	?	Drew MacKellar et al	Washington State Department of Health Public Health Laboratories	Washington State Department of Health Public Health Laboratories	Washington
USA/WA-PHL-013067/2022	EPI_ISL_9818596	?	Drew MacKellar et al	Washington State Department of Health Public Health Laboratories	Washington State Department of Health Public Health Laboratories	Washington
USA/WA-S18044/2022	EPI_ISL_9881617	OM676076.1	Deborah A. Nickerson et al	Seattle Flu Study	Seattle Flu Study	North_King_County
USA/WA-PHL-018582/2022	EPI_ISL_12511860	?	Drew MacKellar et al	Northwest Laboratory	Washington State Department of Health Public Health Laboratories	Washington
USA/WA-CDC-UW22030387043/2022	EPI_ISL_11179727	ON026377.1	Pavitra Roychoudhury et al	UW Virology Lab	UW Virology Lab	Washington
USA/WA-PHL-016529/2021	EPI_ISL_11501254	?	Drew MacKellar et al	Washington State Department of Health Public Health Laboratories	Washington State Department of Health Public Health Laboratories	Washington
USA/WA-PHL-015287/2022	EPI_ISL_10953516	?	Drew MacKellar et al	Washington State Department of Health Public Health Laboratories	Washington State Department of Health Public Health Laboratories	Washington
USA/WA-UW-22060990644/2022	EPI_ISL_13466917	?	Pavitra Roychoudhury et al	UW Virology Lab	UW Virology Lab	Washington
USA/WA-PHL-017613/2022	EPI_ISL_12228937	?	Drew MacKellar et al	Northwest Laboratory	Washington State Department of Health Public Health Laboratories	Washington
USA/WA-PHL-015248/2022	EPI_ISL_10717244	?	Drew MacKellar et al	Washington State Department of Health Public Health Laboratories	Washington State Department of Health Public Health Laboratories	Washington
USA/WA-PHL-012877/2022	EPI_ISL_9579821	?	Drew MacKellar et al	Washington State Department of Health Public Health Laboratories	Washington State Department of Health Public Health Laboratories	Washington
USA/WA-PHL-015199/2022	EPI_ISL_10717196	?	Drew MacKellar et al	Washington State Department of Health Public Health Laboratories	Washington State Department of Health Public Health Laboratories	Washington
USA/WA-PHL-009440/2021	EPI_ISL_8567433	?	Drew MacKellar et al	Washington State Department of Health Public Health Laboratories	Washington State Department of Health Public Health Laboratories	Washington
USA/WA-UW-22030710819/2022	EPI_ISL_11697114	ON140346.1	Pavitra Roychoudhury et al	UW Virology Lab	UW Virology Lab	Washington
USA/WA-S19908/2022	EPI_ISL_12710758	?	Chris D. Frazar et al	Seattle Flu Study	Seattle Flu Study	Washington
USA/WA-PHL-011741/2022	EPI_ISL_9400938	?	Drew MacKellar et al	Washington State Department of Health Public Health Laboratories	Washington State Department of Health Public Health Laboratories	Washington
USA/WA-PHL-015350/2022	EPI_ISL_10953584	?	Drew MacKellar et al	Washington State Department of Health Public Health Laboratories	Washington State Department of Health Public Health Laboratories	Washington
USA/WA-PHL-020747/2022	EPI_ISL_12969356	?	Drew MacKellar et al	Northwest Laboratory	Washington State Department of Health Public Health Laboratories	Washington
USA/WA-S19076/2022	EPI_ISL_11328021	ON053006.1	Chris D. Frazar et al	Seattle Flu Study	Seattle Flu Study	North_King_County
USA/WA-PHL-016121/2022	EPI_ISL_11039775	?	Drew MacKellar et al	Washington State Department of Health Public Health Laboratories	Washington State Department of Health Public Health Laboratories	Washington
USA/WA-CDC-UW21122431909/2021	EPI_ISL_8480280	OM188566.1	Pavitra Roychoudhury et al	UW Virology Lab	UW Virology Lab	Washington
USA/WA-PHL-013796/2022	EPI_ISL_9918922	?	Drew MacKellar et al	Washington State Department of Health Public Health Laboratories	Washington State Department of Health Public Health Laboratories	Washington
USA/WA-CDC-UW21123163749/2021	EPI_ISL_8907654	OM341754.1	Pavitra Roychoudhury et al	UW Virology Lab	UW Virology Lab	North_King_County
USA/WA-S17858/2021	EPI_ISL_9638474	OM569858.1	Deborah A. Nickerson et al	Overlake Hospital	Seattle Flu Study	Washington
USA/WA-CDC-UW21122797129/2021	EPI_ISL_8605716	OM232578.1	Pavitra Roychoudhury et al	UW Virology Lab	UW Virology Lab	North_King_County
USA/WA-CDC-UW21123134376/2021	EPI_ISL_8907566	OM341846.1	Pavitra Roychoudhury et al	UW Virology Lab	UW Virology Lab	Washington
USA/WA-PHL-015254/2022	EPI_ISL_10717250	?	Drew MacKellar et al	Washington State Department of Health Public Health Laboratories	Washington State Department of Health Public Health Laboratories	Washington
USA/WA-PHL-017699/2022	EPI_ISL_12085298	?	Drew MacKellar et al	Northwest Laboratory	Washington State Department of Health Public Health Laboratories	Washington
USA/WA-PHL-021955/2022	EPI_ISL_13395022	?	Drew MacKellar et al	Interpath Laboratory	Washington State Department of Health Public Health Laboratories	Washington
USA/WA-PHL-017745/2022	EPI_ISL_12085342	?	Drew MacKellar et al	WA PHL	Washington State Department of Health Public Health Laboratories	Washington
USA/WA-PHL-021220/2022	EPI_ISL_13277990	?	Drew MacKellar et al	Interpath Laboratory	Washington State Department of Health Public Health Laboratories	Washington
USA/WA-PHL-022620/2022	EPI_ISL_13508865	?	Drew MacKellar et al	Northwest Laboratory	Washington State Department of Health Public Health Laboratories	Washington
USA/WA-PHL-013069/2022	EPI_ISL_9818598	?	Drew MacKellar et al	Washington State Department of Health Public Health Laboratories	Washington State Department of Health Public Health Laboratories	Washington
USA/WA-UW-22021092265/2022	EPI_ISL_11177169	?	Pavitra Roychoudhury et al	UW Virology Lab	UW Virology Lab	North_King_County
USA/WA-PHL-009089/2021	EPI_ISL_8566849	?	Drew MacKellar et al	Washington State Department of Health Public Health Laboratories	Washington State Department of Health Public Health Laboratories	Washington
USA/WA-PHL-010625/2022	EPI_ISL_9144990	?	Drew MacKellar et al	Washington State Department of Health Public Health Laboratories	Washington State Department of Health Public Health Laboratories	Washington
USA/WA-CDC-UW22030169801/2022	EPI_ISL_11099688	ON018639.1	Pavitra Roychoudhury et al	UW Virology Lab	UW Virology Lab	South_King_County
USA/WA-PHL-015349/2022	EPI_ISL_10953595	?	Drew MacKellar et al	Washington State Department of Health Public Health Laboratories	Washington State Department of Health Public Health Laboratories	Washington
USA/WA-PHL-010158/2022	EPI_ISL_8676738	?	Drew MacKellar et al	Washington State Department of Health Public Health Laboratories	Washington State Department of Health Public Health Laboratories	Washington
USA/WA-OHSU-19126/2022	EPI_ISL_13997359	?	Brendan L. O'Connell et al	OHSU Lab Services Molecular Microbiology Lab	Oregon SARS-CoV-2 Genome Sequencing Center	Washington
USA/WA-PHL-011804/2022	EPI_ISL_9400995	?	Drew MacKellar et al	Washington State Department of Health Public Health Laboratories	Washington State Department of Health Public Health Laboratories	Washington
USA/WA-PHL-021067/2022	EPI_ISL_13155924	?	Drew MacKellar et al	Incyte Diagnostics	Washington State Department of Health Public Health Laboratories	Washington
USA/WA-PHL-014015/2022	EPI_ISL_10095094	?	Drew MacKellar et al	Washington State Department of Health Public Health Laboratories	Washington State Department of Health Public Health Laboratories	Washington
USA/WA-CDC-UW21123162414/2021	EPI_ISL_8907565	OM341845.1	Pavitra Roychoudhury et al	UW Virology Lab	UW Virology Lab	South_King_County
USA/WA-UW-22040899000/2022	EPI_ISL_12510620	ON412508.1	Pavitra Roychoudhury et al	UW Virology Lab	UW Virology Lab	Washington
USA/WA-OHSU-17248/2022	EPI_ISL_11779519	?	Brendan L. O'Connell et al	OHSU Lab Services Molecular Microbiology Lab	Oregon SARS-CoV-2 Genome Sequencing Center	Washington
USA/WA-PHL-013964/2022	EPI_ISL_10095045	?	Drew MacKellar et al	Washington State Department of Health Public Health Laboratories	Washington State Department of Health Public Health Laboratories	Washington
USA/WA-PHL-010546/2021	EPI_ISL_8798675	?	Drew MacKellar et al	Washington State Department of Health Public Health Laboratories	Washington State Department of Health Public Health Laboratories	Washington
USA/WA-PHL-015466/2022	EPI_ISL_10842276	?	Drew MacKellar et al	Washington State Department of Health Public Health Laboratories	Washington State Department of Health Public Health Laboratories	Washington
USA/WA-PHL-014224/2022	EPI_ISL_10095208	?	Drew MacKellar et al	Washington State Department of Health Public Health Laboratories	Washington State Department of Health Public Health Laboratories	Washington
USA/WA-PHL-020322/2022	EPI_ISL_12912293	?	Drew MacKellar et al	Northwest Laboratory	Washington State Department of Health Public Health Laboratories	Washington
USA/WA-PHL-012171/2021	EPI_ISL_9442450	?	Drew MacKellar et al	Washington State Department of Health Public Health Laboratories	Washington State Department of Health Public Health Laboratories	Washington
USA/WA-PHL-014213/2022	EPI_ISL_10095196	?	Drew MacKellar et al	Washington State Department of Health Public Health Laboratories	Washington State Department of Health Public Health Laboratories	Washington
USA/WA-S17584/2022	EPI_ISL_9638202	OM571370.1	Deborah A. Nickerson et al	Seattle Flu Study	Seattle Flu Study	Washington
USA/WA-PHL-021205/2022	EPI_ISL_13277976	?	Drew MacKellar et al	Interpath Laboratory	Washington State Department of Health Public Health Laboratories	Washington
USA/WA-PHL-008775/2021	EPI_ISL_8566567	?	Drew MacKellar et al	Washington State Department of Health Public Health Laboratories	Washington State Department of Health Public Health Laboratories	Washington
USA/WA-PHL-014522/2022	EPI_ISL_10117344	?	Drew MacKellar et al	Washington State Department of Health Public Health Laboratories	Washington State Department of Health Public Health Laboratories	Washington
USA/WA-PHL-017405/2022	EPI_ISL_12433710	?	Drew MacKellar et al	Northwest Laboratory	Washington State Department of Health Public Health Laboratories	Washington
USA/WA-CDC-UW22010291937/2022	EPI_ISL_8986189	OM347979.1	Pavitra Roychoudhury et al	UW Virology Lab	UW Virology Lab	North_King_County
USA/WA-PHL-020478/2022	EPI_ISL_12912440	?	Drew MacKellar et al	Northwest Laboratory	Washington State Department of Health Public Health Laboratories	Washington
USA/WA-PHL-021480/2022	EPI_ISL_13278064	?	Drew MacKellar et al	WA PHL	Washington State Department of Health Public Health Laboratories	Washington
USA/WA-PHL-018676/2022	EPI_ISL_12511952	?	Drew MacKellar et al	Northwest Laboratory	Washington State Department of Health Public Health Laboratories	Washington
USA/WA-S18106/2022	EPI_ISL_9881666	OM676115.1	Deborah A. Nickerson et al	Seattle Flu Study	Seattle Flu Study	North_King_County
USA/WA-CDC-UW21121025304/2021	EPI_ISL_14256580	?	Pavitra Roychoudhury et al	UW Virology Lab	UW Virology Lab	North_King_County
USA/WA-PHL-013356/2022	EPI_ISL_9818779	?	Drew MacKellar et al	Washington State Department of Health Public Health Laboratories	Washington State Department of Health Public Health Laboratories	Washington
USA/WA-PHL-013279/2022	EPI_ISL_9818706	?	Drew MacKellar et al	Washington State Department of Health Public Health Laboratories	Washington State Department of Health Public Health Laboratories	Washington
USA/WA-PHL-014132/2022	EPI_ISL_10117072	?	Drew MacKellar et al	Washington State Department of Health Public Health Laboratories	Washington State Department of Health Public Health Laboratories	Washington
USA/WA-CDC-UW21122421906/2021	EPI_ISL_8605834	OM232490.1	Pavitra Roychoudhury et al	UW Virology Lab	UW Virology Lab	North_King_County
USA/WA-UW-22021893665/2022	EPI_ISL_11177716	?	Pavitra Roychoudhury et al	UW Virology Lab	UW Virology Lab	North_King_County
USA/WA-PHL-013089/2022	EPI_ISL_9818617	?	Drew MacKellar et al	Washington State Department of Health Public Health Laboratories	Washington State Department of Health Public Health Laboratories	Washington
USA/WA-CDC-UW22030253310/2022	EPI_ISL_11093156	ON018649.1	Pavitra Roychoudhury et al	UW Virology Lab	UW Virology Lab	North_King_County
USA/WA-PHL-021285/2022	EPI_ISL_13156060	?	Drew MacKellar et al	Interpath Laboratory Inc.	Washington State Department of Health Public Health Laboratories	Washington
USA/WA-PHL-021368/2022	EPI_ISL_13156133	?	Drew MacKellar et al	Interpath Laboratory Inc.	Washington State Department of Health Public Health Laboratories	Washington
USA/WA-PHL-011112/2022	EPI_ISL_9145114	?	Drew MacKellar et al	Washington State Department of Health Public Health Laboratories	Washington State Department of Health Public Health Laboratories	Washington
USA/WA-PHL-015369/2022	EPI_ISL_10953578	?	Drew MacKellar et al	Washington State Department of Health Public Health Laboratories	Washington State Department of Health Public Health Laboratories	Washington
USA/WA-PHL-019419/2022	EPI_ISL_12601117	?	Drew MacKellar et al	WA PHL	Washington State Department of Health Public Health Laboratories	Washington
USA/WA-PHL-013205/2022	EPI_ISL_9818637	?	Drew MacKellar et al	Washington State Department of Health Public Health Laboratories	Washington State Department of Health Public Health Laboratories	Washington
USA/WA-UW-22021059101/2022	EPI_ISL_11177178	?	Pavitra Roychoudhury et al	UW Virology Lab	UW Virology Lab	South_King_County
USA/WA-PHL-013896/2022	EPI_ISL_10094984	?	Drew MacKellar et al	Washington State Department of Health Public Health Laboratories	Washington State Department of Health Public Health Laboratories	Washington
USA/WA-S17817/2021	EPI_ISL_9638434	?	Deborah A. Nickerson et al	Overlake Hospital	Seattle Flu Study	Washington
USA/WA-CDC-UW22070562701/2022	EPI_ISL_13856014	ON999401.1	Pavitra Roychoudhury et al	UW Virology Lab	UW Virology Lab	Washington
USA/WA-S16894/2022	EPI_ISL_9346714	OM457832.1	Deborah A. Nickerson et al	Seattle Flu Study	Seattle Flu Study	Washington
USA/WA-CDC-UW22010878606/2022	EPI_ISL_9154974	OM404347.1	Pavitra Roychoudhury et al	UW Virology Lab	UW Virology Lab	North_King_County
USA/WA-UW-22030330167/2022	EPI_ISL_11439049	ON076580.1	Pavitra Roychoudhury et al	UW Virology Lab	UW Virology Lab	North_King_County
USA/WA-PHL-020632/2022	EPI_ISL_12969248	?	Drew MacKellar et al	Northwest Laboratory	Washington State Department of Health Public Health Laboratories	Washington
USA/WA-S17488/2022	EPI_ISL_9553271	OM524429.1	Deborah A. Nickerson et al	Seattle Flu Study	Seattle Flu Study	Washington
USA/WA-PHL-013564/2022	EPI_ISL_9918710	?	Drew MacKellar et al	Washington State Department of Health Public Health Laboratories	Washington State Department of Health Public Health Laboratories	Washington
USA/WA-PHL-011625/2022	EPI_ISL_9243677	?	Drew MacKellar et al	Washington State Department of Health Public Health Laboratories	Washington State Department of Health Public Health Laboratories	Washington
USA/WA-PHL-014760/2022	EPI_ISL_10397782	?	Drew MacKellar et al	Washington State Department of Health Public Health Laboratories	Washington State Department of Health Public Health Laboratories	Washington
USA/WA-PHL-017013/2022	EPI_ISL_11634727	?	Drew MacKellar et al	Washington State Department of Health Public Health Laboratories	Washington State Department of Health Public Health Laboratories	Washington
USA/WA-S18622/2022	EPI_ISL_10571237	OM886682.1	Chris D. Frazar et al	Seattle Flu Study	Seattle Flu Study	North_King_County
USA/WA-UW-21122158410/2021	EPI_ISL_8744292	OM296573.1	Pavitra Roychoudhury et al	UW Virology Lab	UW Virology Lab	North_King_County
USA/WA-S16831/2022	EPI_ISL_9272033	OM437203.1	Deborah A. Nickerson et al	Seattle Flu Study	Seattle Flu Study	South_King_County
USA/WA-PHL-019802/2022	EPI_ISL_12696075	?	Drew MacKellar et al	Northwest Laboratory	Washington State Department of Health Public Health Laboratories	Washington
USA/WA-PHL-011619/2022	EPI_ISL_9243671	?	Drew MacKellar et al	Washington State Department of Health Public Health Laboratories	Washington State Department of Health Public Health Laboratories	Washington
USA/WA-PHL-015910/2022	EPI_ISL_11300188	?	Drew MacKellar et al	Washington State Department of Health Public Health Laboratories	Washington State Department of Health Public Health Laboratories	South_King_County
USA/WA-PHL-018978/2022	EPI_ISL_12600965	?	Drew MacKellar et al	Atlas Genomics	Washington State Department of Health Public Health Laboratories	Washington
USA/WA-PHL-017415/2022	EPI_ISL_12433718	?	Drew MacKellar et al	Northwest Laboratory	Washington State Department of Health Public Health Laboratories	Washington
USA/WA-PHL-014309/2022	EPI_ISL_10117147	?	Drew MacKellar et al	Washington State Department of Health Public Health Laboratories	Washington State Department of Health Public Health Laboratories	Washington
USA/WA-PHL-013998/2022	EPI_ISL_10095079	?	Drew MacKellar et al	Washington State Department of Health Public Health Laboratories	Washington State Department of Health Public Health Laboratories	Washington
USA/WA-S16176/2021	EPI_ISL_8822496	OM296972.1	Deborah A. Nickerson et al	Seattle Flu Study	Seattle Flu Study	North_King_County
USA/WA-PHL-020656/2022	EPI_ISL_12969270	?	Drew MacKellar et al	Northwest Laboratory	Washington State Department of Health Public Health Laboratories	Washington
USA/WA-S17368/2022	EPI_ISL_9553153	OM538588.1	Deborah A. Nickerson et al	Seattle Flu Study	Seattle Flu Study	North_King_County
USA/WA-CDC-UW22021067241/2022	EPI_ISL_10623755	OM900737.1	Pavitra Roychoudhury et al	UW Virology Lab	UW Virology Lab	Washington
USA/WA-PHL-017012/2022	EPI_ISL_11634726	?	Drew MacKellar et al	Washington State Department of Health Public Health Laboratories	Washington State Department of Health Public Health Laboratories	Washington
USA/WA-S17819/2021	EPI_ISL_9638436	OM569819.1	Deborah A. Nickerson et al	Overlake Hospital	Seattle Flu Study	Washington
USA/WA-PHL-007883/2021	EPI_ISL_7738195	?	Drew MacKellar et al	Washington State Department of Health Public Health Laboratories	Washington State Department of Health Public Health Laboratories	Washington
USA/WA-PHL-016713/2022	EPI_ISL_11501426	?	Drew MacKellar et al	Washington State Department of Health Public Health Laboratories	Washington State Department of Health Public Health Laboratories	Washington
USA/WA-PHL-012521/2022	EPI_ISL_9579666	?	Drew MacKellar et al	Washington State Department of Health Public Health Laboratories	Washington State Department of Health Public Health Laboratories	Washington
USA/WA-UW-22042414047/2022	EPI_ISL_12785004	ON548608.1	Pavitra Roychoudhury et al	UW Virology Lab	UW Virology Lab	Washington
USA/WA-S16087/2022	EPI_ISL_8822404	OM296893.1	Deborah A. Nickerson et al	Seattle Flu Study	Seattle Flu Study	North_King_County
USA/WA-UW-22052451871/2022	EPI_ISL_13356873	ON796189.1	Pavitra Roychoudhury et al	UW Virology Lab	UW Virology Lab	Washington
USA/WA-PHL-016328/2022	EPI_ISL_11300357	?	Drew MacKellar et al	Washington State Department of Health Public Health Laboratories	Washington State Department of Health Public Health Laboratories	Washington
USA/WA-S19090/2022	EPI_ISL_11328034	ON053018.1	Chris D. Frazar et al	Seattle Flu Study	Seattle Flu Study	North_King_County
USA/WA-PHL-022664/2022	EPI_ISL_13607964	?	Drew MacKellar et al	Northwest Laboratory	Washington State Department of Health Public Health Laboratories	Washington
USA/WA-PHL-011420/2021	EPI_ISL_9243480	?	Drew MacKellar et al	Washington State Department of Health Public Health Laboratories	Washington State Department of Health Public Health Laboratories	Washington
USA/WA-PHL-009854/2021	EPI_ISL_8676690	?	Drew MacKellar et al	Washington State Department of Health Public Health Laboratories	Washington State Department of Health Public Health Laboratories	Washington
USA/WA-S18532/2022	EPI_ISL_10571148	OM886595.1	Chris D. Frazar et al	Seattle Flu Study	Seattle Flu Study	South_King_County
USA/WA-CDC-UW22030125536/2022	EPI_ISL_11099905	ON018611.1	Pavitra Roychoudhury et al	UW Virology Lab	UW Virology Lab	South_King_County
USA/WA-PHL-015091/2022	EPI_ISL_11300124	?	Drew MacKellar et al	Washington State Department of Health Public Health Laboratories	Washington State Department of Health Public Health Laboratories	Washington
USA/WA-PHL-016526/2021	EPI_ISL_11501251	?	Drew MacKellar et al	Washington State Department of Health Public Health Laboratories	Washington State Department of Health Public Health Laboratories	Washington
USA/WA-UW-22030489182/2022	EPI_ISL_11177777	ON140451.1	Pavitra Roychoudhury et al	UW Virology Lab	UW Virology Lab	North_King_County
USA/WA-UW-22060686534/2022	EPI_ISL_13356517	ON796278.1	Pavitra Roychoudhury et al	UW Virology Lab	UW Virology Lab	Washington
USA/WA-PHL-009090/2021	EPI_ISL_8566850	?	Drew MacKellar et al	Washington State Department of Health Public Health Laboratories	Washington State Department of Health Public Health Laboratories	Washington
USA/WA-PHL-014169/2022	EPI_ISL_10117105	?	Drew MacKellar et al	Washington State Department of Health Public Health Laboratories	Washington State Department of Health Public Health Laboratories	Washington
USA/WA-UW-22021620783/2022	EPI_ISL_11439027	ON076755.1	Pavitra Roychoudhury et al	UW Virology Lab	UW Virology Lab	North_King_County
USA/WA-UW-22030731151/2022	EPI_ISL_11697122	ON140354.1	Pavitra Roychoudhury et al	UW Virology Lab	UW Virology Lab	Washington
USA/WA-PHL-017680/2022	EPI_ISL_12085280	?	Drew MacKellar et al	Northwest Laboratory	Washington State Department of Health Public Health Laboratories	Washington
USA/WA-CDC-UW22030498812/2022	EPI_ISL_11093888	ON018676.1	Pavitra Roychoudhury et al	UW Virology Lab	UW Virology Lab	North_King_County
USA/WA-PHL-014597/2022	EPI_ISL_10717005	?	Drew MacKellar et al	Washington State Department of Health Public Health Laboratories	Washington State Department of Health Public Health Laboratories	Washington
USA/WA-CDC-UW21121566628/2021	EPI_ISL_8131746	OM056417.1	Pavitra Roychoudhury et al	UW Virology Lab	UW Virology Lab	North_King_County
USA/WA-PHL-012161/2021	EPI_ISL_9442440	?	Drew MacKellar et al	Washington State Department of Health Public Health Laboratories	Washington State Department of Health Public Health Laboratories	Washington
USA/WA-PHL-019061/2022	EPI_ISL_12601044	?	Drew MacKellar et al	Northwest Laboratory	Washington State Department of Health Public Health Laboratories	Washington
USA/WA-PHL-013048/2022	EPI_ISL_9818578	?	Drew MacKellar et al	Washington State Department of Health Public Health Laboratories	Washington State Department of Health Public Health Laboratories	Washington
USA/WA-S20809/2022	EPI_ISL_13413846	ON810245.1	Chris D. Frazar et al	Seattle Flu Study	Seattle Flu Study	Washington
USA/WA-CDC-UW21121790178/2021	EPI_ISL_8355094	OM131878.1	Pavitra Roychoudhury et al	UW Virology Lab	UW Virology Lab	North_King_County
USA/WA-UW-22021034409/2022	EPI_ISL_11177228	?	Pavitra Roychoudhury et al	UW Virology Lab	UW Virology Lab	North_King_County
USA/WA-PHL-014999/2022	EPI_ISL_10398015	?	Drew MacKellar et al	Washington State Department of Health Public Health Laboratories	Washington State Department of Health Public Health Laboratories	Washington
USA/WA-PHL-016724/2022	EPI_ISL_11501437	?	Drew MacKellar et al	Washington State Department of Health Public Health Laboratories	Washington State Department of Health Public Health Laboratories	Washington
USA/WA-CDC-UW22021253095/2022	EPI_ISL_10604530	OM900871.1	Pavitra Roychoudhury et al	UW Virology Lab	UW Virology Lab	North_King_County
USA/WA-PHL-018424/2022	EPI_ISL_12511713	?	Drew MacKellar et al	Northwest Laboratory	Washington State Department of Health Public Health Laboratories	Washington
USA/WA-CDC-UW22040275923/2022	EPI_ISL_12101400	ON305075.1	Pavitra Roychoudhury et al	UW Virology Lab	UW Virology Lab	Washington
USA/WA-PHL-021231/2022	EPI_ISL_13278001	?	Drew MacKellar et al	Interpath Laboratory	Washington State Department of Health Public Health Laboratories	Washington
USA/WA-S16412/2022	EPI_ISL_9060468	OM364020.1	Deborah A. Nickerson et al	Seattle Flu Study	Seattle Flu Study	North_King_County
USA/WA-PHL-013445/2022	EPI_ISL_9918600	?	Drew MacKellar et al	Washington State Department of Health Public Health Laboratories	Washington State Department of Health Public Health Laboratories	Washington
USA/WA-S21290/2022	EPI_ISL_13834515	ON981700.1	Chris D. Frazar et al	Seattle Flu Study, University of Washington Medical Center	Seattle Flu Study, University of Washington Medical Center	Washington
USA/WA-PHL-015992/2022	EPI_ISL_11039664	?	Drew MacKellar et al	Washington State Department of Health Public Health Laboratories	Washington State Department of Health Public Health Laboratories	Washington
USA/WA-PHL-011727/2022	EPI_ISL_9400924	?	Drew MacKellar et al	Washington State Department of Health Public Health Laboratories	Washington State Department of Health Public Health Laboratories	Washington
USA/WA-CDC-QDX33873873/2022	EPI_ISL_10624290	OM894281.1	Dakota Howard et al	Quest Diagnostics Incorporated	Centers for Disease Control and Prevention Division of Viral Diseases, Pathogen Discovery	Washington
USA/WA-PHL-011453/2022	EPI_ISL_9243513	?	Drew MacKellar et al	Washington State Department of Health Public Health Laboratories	Washington State Department of Health Public Health Laboratories	Washington
USA/WA-UW-21122143053/2021	EPI_ISL_8744312	OM296593.1	Pavitra Roychoudhury et al	UW Virology Lab	UW Virology Lab	South_King_County
USA/WA-PHL-022661/2022	EPI_ISL_13607961	?	Drew MacKellar et al	Northwest Laboratory	Washington State Department of Health Public Health Laboratories	Washington
USA/WA-PHL-014023/2022	EPI_ISL_10095101	?	Drew MacKellar et al	Washington State Department of Health Public Health Laboratories	Washington State Department of Health Public Health Laboratories	Washington
USA/WA-S19244/2022	EPI_ISL_11960955	ON207265.1	Chris D. Frazar et al	Seattle Flu Study	Seattle Flu Study	Washington
USA/WA-PHL-015780/2022	EPI_ISL_11039540	?	Drew MacKellar et al	Washington State Department of Health Public Health Laboratories	Washington State Department of Health Public Health Laboratories	Washington
USA/WA-PHL-019467/2022	EPI_ISL_12643739	?	Drew MacKellar et al	Atlas Genomics	Washington State Department of Health Public Health Laboratories	Washington
USA/WA-S16745/2022	EPI_ISL_9271948	OM437174.1	Deborah A. Nickerson et al	Seattle Flu Study	Seattle Flu Study	Washington
USA/WA-CDC-UW22011078693/2022	EPI_ISL_9275283	OM442197.1	Pavitra Roychoudhury et al	UW Virology Lab	UW Virology Lab	South_King_County
USA/WA-PHL-020471/2022	EPI_ISL_12912433	?	Drew MacKellar et al	Northwest Laboratory	Washington State Department of Health Public Health Laboratories	Washington
USA/WA-PHL-018062/2022	EPI_ISL_12332191	?	Drew MacKellar et al	Northwest Laboratory	Washington State Department of Health Public Health Laboratories	Washington
USA/WA-UW-22040738020/2022	EPI_ISL_12510972	ON412267.1	Pavitra Roychoudhury et al	UW Virology Lab	UW Virology Lab	Washington
USA/WA-PHL-018010/2022	EPI_ISL_12332139	?	Drew MacKellar et al	Northwest Laboratory	Washington State Department of Health Public Health Laboratories	Washington
USA/WA-PHL-018251/2022	EPI_ISL_12332371	?	Drew MacKellar et al	Northwest Laboratory	Washington State Department of Health Public Health Laboratories	Washington
USA/WA-CDC-UW22011043381/2022	EPI_ISL_9275353	?	Pavitra Roychoudhury et al	UW Virology Lab	UW Virology Lab	South_King_County
USA/WA-PHL-012185/2022	EPI_ISL_9818526	?	Drew MacKellar et al	Washington State Department of Health Public Health Laboratories	Washington State Department of Health Public Health Laboratories	Washington
USA/WA-PHL-012406/2022	EPI_ISL_9442677	?	Drew MacKellar et al	Washington State Department of Health Public Health Laboratories	Washington State Department of Health Public Health Laboratories	Washington
USA/WA-PHL-014417/2022	EPI_ISL_10117246	?	Drew MacKellar et al	Washington State Department of Health Public Health Laboratories	Washington State Department of Health Public Health Laboratories	Washington
USA/WA-PHL-013329/2022	EPI_ISL_9818753	?	Drew MacKellar et al	Washington State Department of Health Public Health Laboratories	Washington State Department of Health Public Health Laboratories	Washington
USA/WA-PHL-013538/2022	EPI_ISL_9918685	?	Drew MacKellar et al	Washington State Department of Health Public Health Laboratories	Washington State Department of Health Public Health Laboratories	Washington
USA/WA-PHL-017854/2022	EPI_ISL_12085446	?	Drew MacKellar et al	Northwest Laboratory	Washington State Department of Health Public Health Laboratories	Washington
USA/WA-PHL-019947/2022	EPI_ISL_12869151	?	Drew MacKellar et al	Northwest Laboratory	Washington State Department of Health Public Health Laboratories	Washington
USA/WA-S18661/2022	EPI_ISL_10843973	OM955419.1	Chris D. Frazar et al	Seattle Flu Study	Seattle Flu Study	North_King_County
USA/WA-PHL-011512/2022	EPI_ISL_9243567	?	Drew MacKellar et al	Washington State Department of Health Public Health Laboratories	Washington State Department of Health Public Health Laboratories	Washington
USA/WA-CDC-UW22010214311/2022	EPI_ISL_8986193	OM347975.1	Pavitra Roychoudhury et al	UW Virology Lab	UW Virology Lab	South_King_County
USA/WA-CDC-UW22040188124/2022	EPI_ISL_12174251	ON376544.1	Pavitra Roychoudhury et al	UW Virology Lab	UW Virology Lab	Washington
USA/WA-PHL-014029/2022	EPI_ISL_10095107	?	Drew MacKellar et al	Washington State Department of Health Public Health Laboratories	Washington State Department of Health Public Health Laboratories	Washington
USA/WA-PHL-019706/2022	EPI_ISL_12695984	?	Drew MacKellar et al	Northwest Laboratory	Washington State Department of Health Public Health Laboratories	Washington
USA/WA-PHL-019897/2022	EPI_ISL_12869104	?	Drew MacKellar et al	Northwest Laboratory	Washington State Department of Health Public Health Laboratories	Washington
USA/WA-UW-22060667575/2022	EPI_ISL_13564147	ON891219.1	Pavitra Roychoudhury et al	UW Virology Lab	UW Virology Lab	Washington
USA/WA-PHL-020846/2022	EPI_ISL_12969452	?	Drew MacKellar et al	Northwest Laboratory	Washington State Department of Health Public Health Laboratories	Washington
USA/WA-PHL-010881/2022	EPI_ISL_8992256	?	Drew MacKellar et al	Washington State Department of Health Public Health Laboratories	Washington State Department of Health Public Health Laboratories	Washington
USA/WA-CDC-UW21122483464/2021	EPI_ISL_8480262	OM188598.1	Pavitra Roychoudhury et al	UW Virology Lab	UW Virology Lab	North_King_County
USA/WA-PHL-012565/2022	EPI_ISL_9579708	?	Drew MacKellar et al	Washington State Department of Health Public Health Laboratories	Washington State Department of Health Public Health Laboratories	Washington
USA/WA-S16858/2022	EPI_ISL_9272060	OM437226.1	Deborah A. Nickerson et al	Seattle Flu Study	Seattle Flu Study	South_King_County
USA/WA-PHL-022991/2022	EPI_ISL_13689020	?	Drew MacKellar et al	Northwest Laboratory	Washington State Department of Health Public Health Laboratories	Washington
USA/WA-S18563/2022	EPI_ISL_10571179	OM886626.1	Chris D. Frazar et al	Seattle Flu Study	Seattle Flu Study	North_King_County
USA/WA-PHL-013150/2022	EPI_ISL_9629309	?	Drew MacKellar et al	Washington State Department of Health Public Health Laboratories	Washington State Department of Health Public Health Laboratories	Washington
USA/WA-PHL-019657/2022	EPI_ISL_12695936	?	Drew MacKellar et al	Northwest Laboratory	Washington State Department of Health Public Health Laboratories	Washington
USA/WA-PHL-020920/2022	EPI_ISL_12969524	?	Drew MacKellar et al	Northwest Laboratory	Washington State Department of Health Public Health Laboratories	Washington
USA/WA-PHL-017708/2022	EPI_ISL_12085307	?	Drew MacKellar et al	Northwest Laboratory	Washington State Department of Health Public Health Laboratories	Washington
USA/WA-CDC-UW22021602271/2022	EPI_ISL_10623520	OM901075.1	Pavitra Roychoudhury et al	UW Virology Lab	UW Virology Lab	North_King_County
USA/WA-PHL-016716/2022	EPI_ISL_11501429	?	Drew MacKellar et al	Washington State Department of Health Public Health Laboratories	Washington State Department of Health Public Health Laboratories	South_King_County
USA/WA-PHL-016920/2022	EPI_ISL_11634636	?	Drew MacKellar et al	Washington State Department of Health Public Health Laboratories	Washington State Department of Health Public Health Laboratories	Washington
USA/WA-S18870/2022	EPI_ISL_10844181	OM955395.1	Chris D. Frazar et al	Seattle Flu Study	Seattle Flu Study	Washington
USA/WA-PHL-013480/2022	EPI_ISL_9918632	?	Drew MacKellar et al	Washington State Department of Health Public Health Laboratories	Washington State Department of Health Public Health Laboratories	Washington
USA/WA-PHL-021532/2022	EPI_ISL_13278114	?	Drew MacKellar et al	Northwest Laboratory	Washington State Department of Health Public Health Laboratories	Washington
USA/WA-S18788/2022	EPI_ISL_10844099	OM955506.1	Chris D. Frazar et al	Seattle Flu Study	Seattle Flu Study	Washington
USA/WA-PHL-011595/2022	EPI_ISL_9243647	?	Drew MacKellar et al	Washington State Department of Health Public Health Laboratories	Washington State Department of Health Public Health Laboratories	Washington
USA/WA-CDC-QDX34074014/2022	EPI_ISL_10791663	OM931012.1	Dakota Howard et al	Quest Diagnostics Incorporated	Centers for Disease Control and Prevention Division of Viral Diseases, Pathogen Discovery	Washington
USA/WA-PHL-011477/2022	EPI_ISL_9243537	?	Drew MacKellar et al	Washington State Department of Health Public Health Laboratories	Washington State Department of Health Public Health Laboratories	Washington
USA/WA-PHL-009723/2021	EPI_ISL_8676860	?	Drew MacKellar et al	Washington State Department of Health Public Health Laboratories	Washington State Department of Health Public Health Laboratories	North_King_County
USA/WA-PHL-023690/2022	EPI_ISL_13959546	?	Drew MacKellar et al	Northwest Laboratory	Washington State Department of Health Public Health Laboratories	Washington
USA/WA-PHL-015756/2022	EPI_ISL_11039522	?	Drew MacKellar et al	Washington State Department of Health Public Health Laboratories	Washington State Department of Health Public Health Laboratories	Washington
USA/WA-S19328/2021	EPI_ISL_11961037	ON207343.1	Chris D. Frazar et al	Seattle Flu Study	Seattle Flu Study	North_King_County
USA/WA-CDC-UW21122061873/2021	EPI_ISL_8354841	OM132107.1	Pavitra Roychoudhury et al	UW Virology Lab	UW Virology Lab	Washington
USA/WA-S19079/2022	EPI_ISL_11328023	ON053008.1	Chris D. Frazar et al	Seattle Flu Study	Seattle Flu Study	North_King_County
USA/WA-PHL-012465/2022	EPI_ISL_9579614	?	Drew MacKellar et al	Washington State Department of Health Public Health Laboratories	Washington State Department of Health Public Health Laboratories	Washington
USA/WA-CDC-UW22070380470/2022	EPI_ISL_13856139	ON999319.1	Pavitra Roychoudhury et al	UW Virology Lab	UW Virology Lab	Washington
USA/WA-PHL-011396/2022	EPI_ISL_9243457	?	Drew MacKellar et al	Washington State Department of Health Public Health Laboratories	Washington State Department of Health Public Health Laboratories	Washington
USA/WA-CDC-UW22062020338/2022	EPI_ISL_13717422	ON956107.1	Pavitra Roychoudhury et al	UW Virology Lab	UW Virology Lab	Washington
USA/WA-PHL-012648/2022	EPI_ISL_9579779	?	Drew MacKellar et al	Washington State Department of Health Public Health Laboratories	Washington State Department of Health Public Health Laboratories	Washington
USA/WA-PHL-008753/2021	EPI_ISL_8209543	?	Drew MacKellar et al	Washington State Department of Health Public Health Laboratories	Washington State Department of Health Public Health Laboratories	Washington
USA/WA-PHL-011040/2021	EPI_ISL_8992409	?	Drew MacKellar et al	Washington State Department of Health Public Health Laboratories	Washington State Department of Health Public Health Laboratories	Washington
USA/WA-S18790/2022	EPI_ISL_10844101	OM955508.1	Chris D. Frazar et al	Seattle Flu Study	Seattle Flu Study	Washington
USA/WA-PHL-012823/2022	EPI_ISL_9629242	?	Drew MacKellar et al	Washington State Department of Health Public Health Laboratories	Washington State Department of Health Public Health Laboratories	North_King_County
USA/WA-PHL-011170/2022	EPI_ISL_9145171	?	Drew MacKellar et al	Washington State Department of Health Public Health Laboratories	Washington State Department of Health Public Health Laboratories	Washington
USA/WA-PHL-013768/2022	EPI_ISL_9918898	?	Drew MacKellar et al	Washington State Department of Health Public Health Laboratories	Washington State Department of Health Public Health Laboratories	Washington
USA/WA-PHL-016822/2022	EPI_ISL_11634549	?	Drew MacKellar et al	Washington State Department of Health Public Health Laboratories	Washington State Department of Health Public Health Laboratories	Washington
USA/WA-S16117/2022	EPI_ISL_8822435	OM296923.1	Deborah A. Nickerson et al	Seattle Flu Study	Seattle Flu Study	North_King_County
USA/WA-PHL-012746/2022	EPI_ISL_9629170	?	Drew MacKellar et al	Washington State Department of Health Public Health Laboratories	Washington State Department of Health Public Health Laboratories	Washington
USA/WA-PHL-018374/2022	EPI_ISL_12511667	?	Drew MacKellar et al	Northwest Laboratory	Washington State Department of Health Public Health Laboratories	Washington
USA/WA-S15899/2021	EPI_ISL_8822213	OM296741.1	Deborah A. Nickerson et al	Seattle Flu Study	Seattle Flu Study	Washington
USA/WA-CDC-UW21121371028/2021	EPI_ISL_8131880	OM056154.1	Pavitra Roychoudhury et al	UW Virology Lab	UW Virology Lab	South_King_County
USA/WA-S17786/2022	EPI_ISL_9638403	OM571569.1	Deborah A. Nickerson et al	Seattle Flu Study	Seattle Flu Study	Washington
USA/WA-S19075/2022	EPI_ISL_11328020	ON052852.1	Chris D. Frazar et al	Seattle Flu Study	Seattle Flu Study	South_King_County
USA/WA-CDC-UW22030204652/2022	EPI_ISL_11093174	ON018664.1	Pavitra Roychoudhury et al	UW Virology Lab	UW Virology Lab	North_King_County
USA/WA-PHL-019999/2022	EPI_ISL_12869201	?	Drew MacKellar et al	Northwest Laboratory	Washington State Department of Health Public Health Laboratories	Washington
USA/WA-PHL-021981/2022	EPI_ISL_13395046	?	Drew MacKellar et al	Interpath Laboratory	Washington State Department of Health Public Health Laboratories	Washington
USA/WA-PHL-009920/2021	EPI_ISL_9144967	?	Drew MacKellar et al	Washington State Department of Health Public Health Laboratories	Washington State Department of Health Public Health Laboratories	South_King_County
USA/WA-UW-22051850564/2022	EPI_ISL_13046838	ON631639.1	Pavitra Roychoudhury et al	UW Virology Lab	UW Virology Lab	Washington
USA/WA-S19715/2022	EPI_ISL_12374862	ON375096.1	Chris D. Frazar et al	Seattle Flu Study	Seattle Flu Study	Washington
USA/WA-PHL-018217/2022	EPI_ISL_12332337	?	Drew MacKellar et al	Northwest Laboratory	Washington State Department of Health Public Health Laboratories	Washington
USA/WA-CDC-UW21122810144/2021	EPI_ISL_8605644	OM232687.1	Pavitra Roychoudhury et al	UW Virology Lab	UW Virology Lab	South_King_County
USA/WA-PHL-015442/2022	EPI_ISL_10953658	?	Drew MacKellar et al	Washington State Department of Health Public Health Laboratories	Washington State Department of Health Public Health Laboratories	Washington
USA/WA-PHL-010554/2021	EPI_ISL_8798682	?	Drew MacKellar et al	Washington State Department of Health Public Health Laboratories	Washington State Department of Health Public Health Laboratories	Washington
USA/WA-PHL-012853/2022	EPI_ISL_9579797	?	Drew MacKellar et al	Washington State Department of Health Public Health Laboratories	Washington State Department of Health Public Health Laboratories	Washington
USA/WA-S16385/2022	EPI_ISL_9060441	?	Deborah A. Nickerson et al	Seattle Flu Study	Seattle Flu Study	Washington
USA/WA-PHL-013341/2022	EPI_ISL_9818764	?	Drew MacKellar et al	Washington State Department of Health Public Health Laboratories	Washington State Department of Health Public Health Laboratories	Washington
USA/WA-PHL-012924/2022	EPI_ISL_9579868	?	Drew MacKellar et al	Washington State Department of Health Public Health Laboratories	Washington State Department of Health Public Health Laboratories	Washington
USA/WA-PHL-024658/2022	EPI_ISL_14314123	?	Drew MacKellar et al	Northwest Laboratory	Washington State Department of Health Public Health Laboratories	Washington
USA/WA-CDC-UW22022891443/2022	EPI_ISL_11177817	ON026242.1	Pavitra Roychoudhury et al	UW Virology Lab	UW Virology Lab	North_King_County
USA/WA-PHL-019978/2022	EPI_ISL_12869181	?	Drew MacKellar et al	Northwest Laboratory	Washington State Department of Health Public Health Laboratories	Washington
USA/WA-CDC-UW21123195992/2021	EPI_ISL_8907569	OM341849.1	Pavitra Roychoudhury et al	UW Virology Lab	UW Virology Lab	North_King_County
USA/WA-S18602/2022	EPI_ISL_10571217	OM886662.1	Chris D. Frazar et al	Seattle Flu Study	Seattle Flu Study	Washington
USA/WA-PHL-009471/2021	EPI_ISL_8567463	?	Drew MacKellar et al	Washington State Department of Health Public Health Laboratories	Washington State Department of Health Public Health Laboratories	Washington
USA/WA-S18904/2021	EPI_ISL_11327850	ON052861.1	Chris D. Frazar et al	Seattle Flu Study	Seattle Flu Study	Washington
USA/WA-PHL-012895/2022	EPI_ISL_9579839	?	Drew MacKellar et al	Washington State Department of Health Public Health Laboratories	Washington State Department of Health Public Health Laboratories	Washington
USA/WA-S17387/2022	EPI_ISL_9553172	OM538607.1	Deborah A. Nickerson et al	Seattle Flu Study	Seattle Flu Study	North_King_County
USA/WA-UW-21122904622/2021	EPI_ISL_9301879	OM510072.1	Pavitra Roychoudhury et al	UW Virology Lab	UW Virology Lab	North_King_County
USA/WA-PHL-008937/2021	EPI_ISL_8566709	?	Drew MacKellar et al	Washington State Department of Health Public Health Laboratories	Washington State Department of Health Public Health Laboratories	Washington
USA/WA-CDC-UW22010233381/2022	EPI_ISL_8986198	OM347970.1	Pavitra Roychoudhury et al	UW Virology Lab	UW Virology Lab	North_King_County
USA/WA-S19108/2022	EPI_ISL_11328052	ON053036.1	Chris D. Frazar et al	Seattle Flu Study	Seattle Flu Study	North_King_County
USA/WA-CDC-UW22030352278/2022	EPI_ISL_11179742	ON026357.1	Pavitra Roychoudhury et al	UW Virology Lab	UW Virology Lab	Washington
USA/WA-PHL-013836/2022	EPI_ISL_10094928	?	Drew MacKellar et al	Washington State Department of Health Public Health Laboratories	Washington State Department of Health Public Health Laboratories	Washington
USA/WA-PHL-013989/2022	EPI_ISL_10095070	?	Drew MacKellar et al	Washington State Department of Health Public Health Laboratories	Washington State Department of Health Public Health Laboratories	Washington
USA/WA-PHL-013159/2022	EPI_ISL_9629318	?	Drew MacKellar et al	Washington State Department of Health Public Health Laboratories	Washington State Department of Health Public Health Laboratories	Washington
USA/WA-PHL-008961/2021	EPI_ISL_8566730	?	Drew MacKellar et al	Washington State Department of Health Public Health Laboratories	Washington State Department of Health Public Health Laboratories	Washington
USA/WA-PHL-009136/2021	EPI_ISL_8564234	?	Drew MacKellar et al	Washington State Department of Health Public Health Laboratories	Washington State Department of Health Public Health Laboratories	Washington
USA/WA-CDC-UW21122796185/2021	EPI_ISL_8605710	OM232584.1	Pavitra Roychoudhury et al	UW Virology Lab	UW Virology Lab	North_King_County
USA/WA-CDC-UW22020815430/2022	EPI_ISL_10345784	OM841815.1	Pavitra Roychoudhury et al	UW Virology Lab	UW Virology Lab	South_King_County
USA/WA-PHL-009923/2021	EPI_ISL_8564537	?	Drew MacKellar et al	Washington State Department of Health Public Health Laboratories	Washington State Department of Health Public Health Laboratories	Washington
USA/WA-PHL-017023/2022	EPI_ISL_11634737	?	Drew MacKellar et al	Washington State Department of Health Public Health Laboratories	Washington State Department of Health Public Health Laboratories	Washington
USA/WA-S16286/2022	EPI_ISL_9060342	OM363916.1	Deborah A. Nickerson et al	Seattle Flu Study	Seattle Flu Study	North_King_County
USA/WA-PHL-012213/2022	EPI_ISL_9442489	?	Drew MacKellar et al	Washington State Department of Health Public Health Laboratories	Washington State Department of Health Public Health Laboratories	Washington
USA/WA-PHL-020703/2022	EPI_ISL_12969316	?	Drew MacKellar et al	Northwest Laboratory	Washington State Department of Health Public Health Laboratories	Washington
USA/WA-UW-22061268424/2022	EPI_ISL_13466902	?	Pavitra Roychoudhury et al	UW Virology Lab	UW Virology Lab	Washington
USA/WA-S20586/2022	EPI_ISL_13351223	ON794969.1	Chris D. Frazar et al	Seattle Flu Study	Seattle Flu Study	Washington
USA/WA-PHL-021142/2022	EPI_ISL_13155993	?	Drew MacKellar et al	Washington State Department of Health Public Health Laboratories	Washington State Department of Health Public Health Laboratories	Washington
USA/WA-PHL-021988/2022	EPI_ISL_13395053	?	Drew MacKellar et al	Interpath Laboratory	Washington State Department of Health Public Health Laboratories	Washington
USA/WA-CDC-UW22021563734/2022	EPI_ISL_10623570	OM901037.1	Pavitra Roychoudhury et al	UW Virology Lab	UW Virology Lab	South_King_County
USA/WA-PHL-015430/2022	EPI_ISL_10953762	?	Drew MacKellar et al	Washington State Department of Health Public Health Laboratories	Washington State Department of Health Public Health Laboratories	Washington
USA/WA-PHL-013695/2022	EPI_ISL_9918833	?	Drew MacKellar et al	Washington State Department of Health Public Health Laboratories	Washington State Department of Health Public Health Laboratories	Washington
USA/WA-S18492/2022	EPI_ISL_10571108	OM886555.1	Chris D. Frazar et al	Seattle Flu Study	Seattle Flu Study	North_King_County
USA/WA-PHL-014313/2022	EPI_ISL_10117151	?	Drew MacKellar et al	Washington State Department of Health Public Health Laboratories	Washington State Department of Health Public Health Laboratories	Washington
USA/WA-CDC-UW22020456957/2022	EPI_ISL_10345867	?	Pavitra Roychoudhury et al	UW Virology Lab	UW Virology Lab	South_King_County
USA/WA-PHL-021908/2022	EPI_ISL_13394979	?	Drew MacKellar et al	Incyte Diagnostics Spokane	Washington State Department of Health Public Health Laboratories	Washington
USA/WA-PHL-009331/2021	EPI_ISL_8564420	?	Drew MacKellar et al	Washington State Department of Health Public Health Laboratories	Washington State Department of Health Public Health Laboratories	Washington
USA/WA-PHL-008701/2021	EPI_ISL_8209494	?	Drew MacKellar et al	Washington State Department of Health Public Health Laboratories	Washington State Department of Health Public Health Laboratories	Washington
USA/WA-UW-22010256851/2022	EPI_ISL_9115764	OM509977.1	Pavitra Roychoudhury et al	UW Virology Lab	UW Virology Lab	North_King_County
USA/WA-PHL-012766/2022	EPI_ISL_9629190	?	Drew MacKellar et al	Washington State Department of Health Public Health Laboratories	Washington State Department of Health Public Health Laboratories	Washington
USA/WA-PHL-014943/2022	EPI_ISL_10397960	?	Drew MacKellar et al	Washington State Department of Health Public Health Laboratories	Washington State Department of Health Public Health Laboratories	Washington
USA/WA-UW-21123052002/2021	EPI_ISL_9115757	OM509971.1	Pavitra Roychoudhury et al	UW Virology Lab	UW Virology Lab	South_King_County
USA/WA-CDC-UW22021579610/2022	EPI_ISL_10604350	OM901020.1	Pavitra Roychoudhury et al	UW Virology Lab	UW Virology Lab	South_King_County
USA/WA-S20332/2022	EPI_ISL_13078022	ON660842.1	Chris D. Frazar et al	Seattle Flu Study	Seattle Flu Study	Washington
USA/WA-CDC-UW22010873306/2022	EPI_ISL_9275508	OM442096.1	Pavitra Roychoudhury et al	UW Virology Lab	UW Virology Lab	South_King_County
USA/WA-S16230/2021	EPI_ISL_9060287	OM363769.1	Deborah A. Nickerson et al	Seattle Flu Study	Seattle Flu Study	Washington
USA/WA-PHL-021357/2022	EPI_ISL_13156123	?	Drew MacKellar et al	Interpath Laboratory Inc.	Washington State Department of Health Public Health Laboratories	Washington
USA/WA-PHL-020490/2022	EPI_ISL_12869307	?	Drew MacKellar et al	WA PHL	Washington State Department of Health Public Health Laboratories	Washington
USA/WA-PHL-012579/2022	EPI_ISL_9579720	?	Drew MacKellar et al	Washington State Department of Health Public Health Laboratories	Washington State Department of Health Public Health Laboratories	Washington
