## Supplementary material for "Local-Scale phylodynamics reveal differential community impact of SARS-CoV-2 in metropolitan US county": Acknowledgement tables for sequences used in study (part 12 of 16)

strain	gisaid_epi_isl	genbank_accession	authors	originating_lab	submitting_lab	ns_kc
USA/WA-S15968/2021	EPI_ISL_8822283	OM296666.1	Deborah A. Nickerson et al	Seattle Flu Study	Seattle Flu Study	Washington
USA/WA-CDC-STM-7RY277YPS/2022	EPI_ISL_9087975	OM372143.1	Dakota Howard et al	Helix	Centers for Disease Control and Prevention Division of Viral Diseases, Pathogen Discovery	Washington
USA/WA-S19865/2022	EPI_ISL_12710721	ON521400.1	Chris D. Frazar et al	Seattle Flu Study	Seattle Flu Study	Washington
USA/WA-PHL-009080/2021	EPI_ISL_8566841	?	Drew MacKellar et al	Washington State Department of Health Public Health Laboratories	Washington State Department of Health Public Health Laboratories	Washington
USA/WA-PHL-020419/2022	EPI_ISL_12912383	?	Drew MacKellar et al	Northwest Laboratory	Washington State Department of Health Public Health Laboratories	Washington
USA/WA-S16000/2021	EPI_ISL_8822316	OM296806.1	Deborah A. Nickerson et al	Seattle Flu Study	Seattle Flu Study	Washington
USA/WA-S17931/2022	EPI_ISL_9881531	OM676000.1	Deborah A. Nickerson et al	Seattle Flu Study	Seattle Flu Study	Washington
USA/WA-CDC-UW22010265398/2022	EPI_ISL_8986170	OM347959.1	Pavitra Roychoudhury et al	UW Virology Lab	UW Virology Lab	North_King_County
USA/WA-S15833/2021	EPI_ISL_8822145	OM296705.1	Deborah A. Nickerson et al	Seattle Flu Study	Seattle Flu Study	North_King_County
USA/WA-PHL-012491/2022	EPI_ISL_9579637	?	Drew MacKellar et al	Washington State Department of Health Public Health Laboratories	Washington State Department of Health Public Health Laboratories	Washington
USA/WA-PHL-014739/2022	EPI_ISL_10397761	?	Drew MacKellar et al	Washington State Department of Health Public Health Laboratories	Washington State Department of Health Public Health Laboratories	Washington
USA/WA-PHL-021087/2022	EPI_ISL_13155942	?	Drew MacKellar et al	Incyte Diagnostics	Washington State Department of Health Public Health Laboratories	Washington
USA/WA-PHL-020141/2022	EPI_ISL_12869290	?	Drew MacKellar et al	Northwest Laboratory	Washington State Department of Health Public Health Laboratories	Washington
USA/WA-OHSU-16984/2022	EPI_ISL_11779279	?	Brendan L. O'Connell et al	OHSU Lab Services Molecular Microbiology Lab	Oregon SARS-CoV-2 Genome Sequencing Center	Washington
USA/WA-PHL-015611/2022	EPI_ISL_10953745	?	Drew MacKellar et al	Washington State Department of Health Public Health Laboratories	Washington State Department of Health Public Health Laboratories	Washington
USA/WA-PHL-014167/2022	EPI_ISL_10117103	?	Drew MacKellar et al	Washington State Department of Health Public Health Laboratories	Washington State Department of Health Public Health Laboratories	Washington
USA/WA-S15838/2021	EPI_ISL_8822150	OM296608.1	Deborah A. Nickerson et al	Seattle Flu Study	Seattle Flu Study	Washington
USA/WA-PHL-012043/2022	EPI_ISL_9401211	?	Drew MacKellar et al	Washington State Department of Health Public Health Laboratories	Washington State Department of Health Public Health Laboratories	Washington
USA/WA-PHL-021992/2022	EPI_ISL_13395057	?	Drew MacKellar et al	Interpath Laboratory	Washington State Department of Health Public Health Laboratories	Washington
USA/WA-PHL-024246/2022	EPI_ISL_14157022	?	Drew MacKellar et al	Northwest Laboratory	Washington State Department of Health Public Health Laboratories	Washington
USA/WA-PHL-013351/2022	EPI_ISL_9818774	?	Drew MacKellar et al	Washington State Department of Health Public Health Laboratories	Washington State Department of Health Public Health Laboratories	Washington
USA/WA-PHL-019671/2022	EPI_ISL_12695950	?	Drew MacKellar et al	Northwest Laboratory	Washington State Department of Health Public Health Laboratories	Washington
USA/WA-PHL-018615/2022	EPI_ISL_12511892	?	Drew MacKellar et al	Northwest Laboratory	Washington State Department of Health Public Health Laboratories	Washington
USA/WA-PHL-018680/2022	EPI_ISL_12511956	?	Drew MacKellar et al	Northwest Laboratory	Washington State Department of Health Public Health Laboratories	Washington
USA/WA-OHSU-213502103/2021	EPI_ISL_7889074	?	Yun Wu et al	OHSU MM Lab	OHSU MM Lab	Washington
USA/WA-S20736/2022	EPI_ISL_13394736	ON808928.1	Chris D. Frazar et al	Seattle Flu Study	Seattle Flu Study	Washington
USA/WA-PHL-011987/2022	EPI_ISL_9401157	?	Drew MacKellar et al	Washington State Department of Health Public Health Laboratories	Washington State Department of Health Public Health Laboratories	Washington
USA/WA-PHL-009211/2021	EPI_ISL_8564306	?	Drew MacKellar et al	Washington State Department of Health Public Health Laboratories	Washington State Department of Health Public Health Laboratories	Washington
USA/WA-PHL-016451/2022	EPI_ISL_11501178	?	Drew MacKellar et al	Washington State Department of Health Public Health Laboratories	Washington State Department of Health Public Health Laboratories	Washington
USA/WA-PHL-011007/2022	EPI_ISL_8992376	?	Drew MacKellar et al	Washington State Department of Health Public Health Laboratories	Washington State Department of Health Public Health Laboratories	Washington
USA/WA-PHL-010754/2022	EPI_ISL_9912553	?	Drew MacKellar et al	Washington State Department of Health Public Health Laboratories	Washington State Department of Health Public Health Laboratories	Washington
USA/WA-PHL-016166/2022	EPI_ISL_11300241	?	Drew MacKellar et al	Washington State Department of Health Public Health Laboratories	Washington State Department of Health Public Health Laboratories	South_King_County
USA/WA-CDC-UW21121630335/2021	EPI_ISL_8163449	OM065518.1	Pavitra Roychoudhury et al	UW Virology Lab	UW Virology Lab	North_King_County
USA/WA-PHL-019000/2022	EPI_ISL_12600985	?	Drew MacKellar et al	Northwest Laboratory	Washington State Department of Health Public Health Laboratories	Washington
USA/WA-S17065/2022	EPI_ISL_9346885	OM458002.1	Deborah A. Nickerson et al	Seattle Flu Study	Seattle Flu Study	North_King_County
USA/WA-PHL-015506/2022	EPI_ISL_10953629	?	Drew MacKellar et al	Washington State Department of Health Public Health Laboratories	Washington State Department of Health Public Health Laboratories	Washington
USA/WA-PHL-008300/2021	EPI_ISL_8146979	?	Drew MacKellar et al	Washington State Department of Health Public Health Laboratories	Washington State Department of Health Public Health Laboratories	Washington
USA/WA-PHL-020440/2022	EPI_ISL_12912404	?	Drew MacKellar et al	Northwest Laboratory	Washington State Department of Health Public Health Laboratories	Washington
USA/WA-CDC-UW22011059740/2022	EPI_ISL_9275307	OM442159.1	Pavitra Roychoudhury et al	UW Virology Lab	UW Virology Lab	North_King_County
USA/WA-PHL-011162/2022	EPI_ISL_9145163	?	Drew MacKellar et al	Washington State Department of Health Public Health Laboratories	Washington State Department of Health Public Health Laboratories	Washington
USA/WA-CDC-UW21121712671/2021	EPI_ISL_8163382	OM065566.1	Pavitra Roychoudhury et al	UW Virology Lab	UW Virology Lab	South_King_County
USA/WA-CDC-UW22030627985/2022	EPI_ISL_11179594	ON026474.1	Pavitra Roychoudhury et al	UW Virology Lab	UW Virology Lab	North_King_County
USA/WA-PHL-011108/2022	EPI_ISL_9145110	?	Drew MacKellar et al	Washington State Department of Health Public Health Laboratories	Washington State Department of Health Public Health Laboratories	Washington
USA/WA-PHL-011153/2022	EPI_ISL_9145154	?	Drew MacKellar et al	Washington State Department of Health Public Health Laboratories	Washington State Department of Health Public Health Laboratories	Washington
USA/WA-PHL-012888/2022	EPI_ISL_9579832	?	Drew MacKellar et al	Washington State Department of Health Public Health Laboratories	Washington State Department of Health Public Health Laboratories	Washington
USA/WA-PHL-016455/2022	EPI_ISL_11501182	?	Drew MacKellar et al	Washington State Department of Health Public Health Laboratories	Washington State Department of Health Public Health Laboratories	Washington
USA/WA-S19485/2022	EPI_ISL_11961194	ON207490.1	Chris D. Frazar et al	Seattle Flu Study	Seattle Flu Study	Washington
USA/WA-PHL-009742/2021	EPI_ISL_8676568	?	Drew MacKellar et al	Washington State Department of Health Public Health Laboratories	Washington State Department of Health Public Health Laboratories	South_King_County
USA/WA-UW-22060661252/2022	EPI_ISL_13356643	ON796398.1	Pavitra Roychoudhury et al	UW Virology Lab	UW Virology Lab	Washington
USA/WA-PHL-021598/2022	EPI_ISL_13278175	?	Drew MacKellar et al	Northwest Laboratory	Washington State Department of Health Public Health Laboratories	Washington
USA/WA-PHL-013055/2022	EPI_ISL_9818585	?	Drew MacKellar et al	Washington State Department of Health Public Health Laboratories	Washington State Department of Health Public Health Laboratories	Washington
USA/WA-PHL-010842/2022	EPI_ISL_8992220	?	Drew MacKellar et al	Washington State Department of Health Public Health Laboratories	Washington State Department of Health Public Health Laboratories	Washington
USA/WA-UW-22021842167/2022	EPI_ISL_11177743	ON140418.1	Pavitra Roychoudhury et al	UW Virology Lab	UW Virology Lab	South_King_County
USA/WA-PHL-021098/2022	EPI_ISL_13155950	?	Drew MacKellar et al	Washington State Department of Health Public Health Laboratories	Washington State Department of Health Public Health Laboratories	Washington
USA/WA-CDC-UW22030102412/2022	EPI_ISL_11099908	ON018608.1	Pavitra Roychoudhury et al	UW Virology Lab	UW Virology Lab	North_King_County
USA/WA-PHL-021515/2022	EPI_ISL_13278097	?	Drew MacKellar et al	Northwest Laboratory	Washington State Department of Health Public Health Laboratories	Washington
USA/WA-PHL-021050/2022	EPI_ISL_13155907	?	Drew MacKellar et al	Incyte Diagnostics	Washington State Department of Health Public Health Laboratories	Washington
USA/WA-PHL-011414/2022	EPI_ISL_9243474	?	Drew MacKellar et al	Washington State Department of Health Public Health Laboratories	Washington State Department of Health Public Health Laboratories	Washington
USA/WA-S19110/2022	EPI_ISL_11328054	ON053038.1	Chris D. Frazar et al	Seattle Flu Study	Seattle Flu Study	North_King_County
USA/WA-PHL-018086/2022	EPI_ISL_12332214	?	Drew MacKellar et al	Northwest Laboratory	Washington State Department of Health Public Health Laboratories	Washington
USA/WA-PHL-014175/2022	EPI_ISL_10117111	?	Drew MacKellar et al	Washington State Department of Health Public Health Laboratories	Washington State Department of Health Public Health Laboratories	Washington
USA/WA-PHL-015856/2022	EPI_ISL_11039603	?	Drew MacKellar et al	Washington State Department of Health Public Health Laboratories	Washington State Department of Health Public Health Laboratories	South_King_County
USA/WA-S16524/2021	EPI_ISL_9060580	OM363875.1	Deborah A. Nickerson et al	Seattle Flu Study	Seattle Flu Study	North_King_County
USA/WA-PHL-010285/2022	EPI_ISL_8798424	?	Drew MacKellar et al	Washington State Department of Health Public Health Laboratories	Washington State Department of Health Public Health Laboratories	Washington
USA/WA-S17764/2022	EPI_ISL_9638381	OM571547.1	Deborah A. Nickerson et al	Seattle Flu Study	Seattle Flu Study	Washington
USA/WA-PHL-014177/2022	EPI_ISL_10095161	?	Drew MacKellar et al	Washington State Department of Health Public Health Laboratories	Washington State Department of Health Public Health Laboratories	Washington
USA/WA-PHL-013641/2022	EPI_ISL_9918782	?	Drew MacKellar et al	Washington State Department of Health Public Health Laboratories	Washington State Department of Health Public Health Laboratories	Washington
USA/WA-PHL-014741/2022	EPI_ISL_10397763	?	Drew MacKellar et al	Washington State Department of Health Public Health Laboratories	Washington State Department of Health Public Health Laboratories	Washington
USA/WA-PHL-017806/2022	EPI_ISL_12085401	?	Drew MacKellar et al	Northwest Laboratory	Washington State Department of Health Public Health Laboratories	Washington
USA/WA-PHL-015278/2022	EPI_ISL_10953513	?	Drew MacKellar et al	Washington State Department of Health Public Health Laboratories	Washington State Department of Health Public Health Laboratories	Washington
USA/WA-PHL-014398/2022	EPI_ISL_10117229	?	Drew MacKellar et al	Washington State Department of Health Public Health Laboratories	Washington State Department of Health Public Health Laboratories	Washington
USA/WA-PHL-010475/2022	EPI_ISL_8798607	?	Drew MacKellar et al	Washington State Department of Health Public Health Laboratories	Washington State Department of Health Public Health Laboratories	Washington
USA/WA-S17248/2022	EPI_ISL_9553033	OM538469.1	Deborah A. Nickerson et al	Seattle Flu Study	Seattle Flu Study	Washington
USA/WA-PHL-013347/2022	EPI_ISL_9818770	?	Drew MacKellar et al	Washington State Department of Health Public Health Laboratories	Washington State Department of Health Public Health Laboratories	Washington
USA/WA-CDC-UW22010496462/2022	EPI_ISL_8909051	OM341993.1	Pavitra Roychoudhury et al	UW Virology Lab	UW Virology Lab	South_King_County
USA/WA-S19956/2022	EPI_ISL_12710800	ON521473.1	Chris D. Frazar et al	Seattle Flu Study	Seattle Flu Study	Washington
USA/WA-S17812/2021	EPI_ISL_9638429	OM569812.1	Deborah A. Nickerson et al	Overlake Hospital	Seattle Flu Study	Washington
USA/WA-PHL-021200/2022	EPI_ISL_13156050	?	Drew MacKellar et al	Interpath Laboratory Inc.	Washington State Department of Health Public Health Laboratories	Washington
USA/WA-PHL-008007/2021	EPI_ISL_7985875	?	Drew MacKellar et al	Washington State Department of Health Public Health Laboratories	Washington State Department of Health Public Health Laboratories	South_King_County
USA/WA-CDC-UW21122900287/2021	EPI_ISL_8622045	OM269307.1	Pavitra Roychoudhury et al	UW Virology Lab	UW Virology Lab	South_King_County
USA/WA-PHL-009176/2021	EPI_ISL_8564274	?	Drew MacKellar et al	Washington State Department of Health Public Health Laboratories	Washington State Department of Health Public Health Laboratories	Washington
USA/WA-PHL-017786/2022	EPI_ISL_12085381	?	Drew MacKellar et al	Northwest Laboratory	Washington State Department of Health Public Health Laboratories	Washington
USA/WA-PHL-015448/2022	EPI_ISL_10953793	?	Drew MacKellar et al	Washington State Department of Health Public Health Laboratories	Washington State Department of Health Public Health Laboratories	Washington
USA/WA-S19820/2022	EPI_ISL_12710679	ON521357.1	Chris D. Frazar et al	Seattle Flu Study	Seattle Flu Study	Washington
USA/WA-PHL-018724/2022	EPI_ISL_12511996	?	Drew MacKellar et al	Northwest Laboratory	Washington State Department of Health Public Health Laboratories	Washington
USA/WA-S20691/2021	EPI_ISL_13394780	ON808884.1	Chris D. Frazar et al	Seattle Flu Study	Seattle Flu Study	Washington
USA/WA-PHL-016924/2022	EPI_ISL_11634640	?	Drew MacKellar et al	Washington State Department of Health Public Health Laboratories	Washington State Department of Health Public Health Laboratories	Washington
USA/WA-S20915/2022	EPI_ISL_13414453	ON819376.1	Chris D. Frazar et al	Seattle Flu Study	Seattle Flu Study	Washington
USA/WA-PHL-009384/2021	EPI_ISL_8564470	?	Drew MacKellar et al	Washington State Department of Health Public Health Laboratories	Washington State Department of Health Public Health Laboratories	Washington
USA/WA-S17575/2022	EPI_ISL_9638193	OM571361.1	Deborah A. Nickerson et al	Seattle Flu Study	Seattle Flu Study	North_King_County
USA/WA-PHL-013886/2022	EPI_ISL_10094975	?	Drew MacKellar et al	Washington State Department of Health Public Health Laboratories	Washington State Department of Health Public Health Laboratories	Washington
USA/WA-S19415/2022	EPI_ISL_11961124	ON207429.1	Chris D. Frazar et al	Seattle Flu Study	Seattle Flu Study	Washington
USA/WA-PHL-011454/2022	EPI_ISL_9243514	?	Drew MacKellar et al	Washington State Department of Health Public Health Laboratories	Washington State Department of Health Public Health Laboratories	Washington
USA/WA-PHL-009334/2021	EPI_ISL_8564422	?	Drew MacKellar et al	Washington State Department of Health Public Health Laboratories	Washington State Department of Health Public Health Laboratories	Washington
USA/WA-CDC-UW22020873489/2022	EPI_ISL_10345819	OM841793.1	Pavitra Roychoudhury et al	UW Virology Lab	UW Virology Lab	North_King_County
USA/WA-PHL-008815/2021	EPI_ISL_8566599	?	Drew MacKellar et al	Washington State Department of Health Public Health Laboratories	Washington State Department of Health Public Health Laboratories	Washington
USA/WA-S20032/2022	EPI_ISL_13077724	ON660589.1	Chris D. Frazar et al	Seattle Flu Study	Seattle Flu Study	Washington
USA/WA-PHL-017052/2022	EPI_ISL_11634766	?	Drew MacKellar et al	Washington State Department of Health Public Health Laboratories	Washington State Department of Health Public Health Laboratories	Washington
USA/WA-PHL-016917/2022	EPI_ISL_11634633	?	Drew MacKellar et al	Washington State Department of Health Public Health Laboratories	Washington State Department of Health Public Health Laboratories	Washington
USA/WA-PHL-015693/2022	EPI_ISL_11300160	?	Drew MacKellar et al	Washington State Department of Health Public Health Laboratories	Washington State Department of Health Public Health Laboratories	Washington
USA/WA-PHL-021214/2022	EPI_ISL_13277984	?	Drew MacKellar et al	Interpath Laboratory	Washington State Department of Health Public Health Laboratories	Washington
USA/WA-PHL-020602/2022	EPI_ISL_12912474	?	Drew MacKellar et al	WA PHL	Washington State Department of Health Public Health Laboratories	Washington
USA/WA-PHL-023800/2022	EPI_ISL_13959854	?	Drew MacKellar et al	Northwest Laboratory	Washington State Department of Health Public Health Laboratories	Washington
USA/WA-PHL-010503/2021	EPI_ISL_8798633	?	Drew MacKellar et al	Washington State Department of Health Public Health Laboratories	Washington State Department of Health Public Health Laboratories	Washington
USA/WA-CDC-UW22021441157/2022	EPI_ISL_10874448	OM956447.1	Pavitra Roychoudhury et al	UW Virology Lab	UW Virology Lab	Washington
USA/WA-S20861/2022	EPI_ISL_13413897	ON810296.1	Chris D. Frazar et al	Seattle Flu Study	Seattle Flu Study	Washington
USA/WA-CDC-UW22021547181/2022	EPI_ISL_10623565	OM901043.1	Pavitra Roychoudhury et al	UW Virology Lab	UW Virology Lab	North_King_County
USA/WA-PHL-014118/2022	EPI_ISL_10117058	?	Drew MacKellar et al	Washington State Department of Health Public Health Laboratories	Washington State Department of Health Public Health Laboratories	Washington
USA/WA-PHL-015338/2022	EPI_ISL_10953529	?	Drew MacKellar et al	Washington State Department of Health Public Health Laboratories	Washington State Department of Health Public Health Laboratories	Washington
USA/WA-PHL-008887/2021	EPI_ISL_8566662	?	Drew MacKellar et al	Washington State Department of Health Public Health Laboratories	Washington State Department of Health Public Health Laboratories	Washington
USA/WA-CDC-UW22022542505/2022	EPI_ISL_11093206	ON018325.1	Pavitra Roychoudhury et al	UW Virology Lab	UW Virology Lab	North_King_County
USA/WA-CDC-UW22030386514/2022	EPI_ISL_11179691	ON026328.1	Pavitra Roychoudhury et al	UW Virology Lab	UW Virology Lab	North_King_County
USA/WA-PHL-011480/2022	EPI_ISL_9243540	?	Drew MacKellar et al	Washington State Department of Health Public Health Laboratories	Washington State Department of Health Public Health Laboratories	Washington
USA/WA-PHL-014907/2022	EPI_ISL_10397925	?	Drew MacKellar et al	Washington State Department of Health Public Health Laboratories	Washington State Department of Health Public Health Laboratories	Washington
USA/WA-CDC-UW22010512241/2022	EPI_ISL_8986072	OM348130.1	Pavitra Roychoudhury et al	UW Virology Lab	UW Virology Lab	South_King_County
USA/WA-CDC-UW22010566266/2022	EPI_ISL_8986066	OM348123.1	Pavitra Roychoudhury et al	UW Virology Lab	UW Virology Lab	South_King_County
USA/WA-CDC-UW22011027398/2022	EPI_ISL_9275351	OM442265.1	Pavitra Roychoudhury et al	UW Virology Lab	UW Virology Lab	Washington
USA/WA-PHL-015240/2022	EPI_ISL_10717236	?	Drew MacKellar et al	Washington State Department of Health Public Health Laboratories	Washington State Department of Health Public Health Laboratories	Washington
USA/WA-PHL-016536/2021	EPI_ISL_11501260	?	Drew MacKellar et al	Washington State Department of Health Public Health Laboratories	Washington State Department of Health Public Health Laboratories	Washington
USA/WA-PHL-014306/2022	EPI_ISL_10117144	?	Drew MacKellar et al	Washington State Department of Health Public Health Laboratories	Washington State Department of Health Public Health Laboratories	Washington
USA/WA-PHL-012151/2022	EPI_ISL_9442430	?	Drew MacKellar et al	Washington State Department of Health Public Health Laboratories	Washington State Department of Health Public Health Laboratories	Washington
USA/WA-PHL-014496/2022	EPI_ISL_10117321	?	Drew MacKellar et al	Washington State Department of Health Public Health Laboratories	Washington State Department of Health Public Health Laboratories	Washington
USA/WA-S20351/2022	EPI_ISL_13078023	ON660569.1	Chris D. Frazar et al	Seattle Flu Study	Seattle Flu Study	Washington
USA/WA-CDC-UW22010468922/2022	EPI_ISL_8907427	OM341959.1	Pavitra Roychoudhury et al	UW Virology Lab	UW Virology Lab	North_King_County
USA/WA-PHL-016520/2021	EPI_ISL_11501245	?	Drew MacKellar et al	Washington State Department of Health Public Health Laboratories	Washington State Department of Health Public Health Laboratories	Washington
USA/WA-PHL-017081/2022	EPI_ISL_11634795	?	Drew MacKellar et al	Washington State Department of Health Public Health Laboratories	Washington State Department of Health Public Health Laboratories	Washington
USA/WA-CDC-UW22021480340/2022	EPI_ISL_10623607	OM900982.1	Pavitra Roychoudhury et al	UW Virology Lab	UW Virology Lab	North_King_County
USA/WA-PHL-008974/2021	EPI_ISL_8566742	?	Drew MacKellar et al	Washington State Department of Health Public Health Laboratories	Washington State Department of Health Public Health Laboratories	Washington
USA/WA-PHL-013894/2022	EPI_ISL_10094983	?	Drew MacKellar et al	Washington State Department of Health Public Health Laboratories	Washington State Department of Health Public Health Laboratories	Washington
USA/WA-S20982/2022	EPI_ISL_13834208	ON981462.1	Chris D. Frazar et al	Seattle Flu Study, University of Washington Medical Center	Seattle Flu Study, University of Washington Medical Center	Washington
USA/WA-OHSU-17286/2022	EPI_ISL_11779554	?	Brendan L. O'Connell et al	OHSU Lab Services Molecular Microbiology Lab	Oregon SARS-CoV-2 Genome Sequencing Center	Washington
USA/WA-PHL-011765/2022	EPI_ISL_9400960	?	Drew MacKellar et al	Washington State Department of Health Public Health Laboratories	Washington State Department of Health Public Health Laboratories	Washington
USA/WA-PHL-021339/2022	EPI_ISL_13156108	?	Drew MacKellar et al	Interpath Laboratory Inc.	Washington State Department of Health Public Health Laboratories	Washington
USA/WA-PHL-019313/2022	EPI_ISL_12643680	?	Drew MacKellar et al	Northwest Laboratory	Washington State Department of Health Public Health Laboratories	Washington
USA/WA-CDC-UW22030529515/2022	EPI_ISL_11179602	ON026461.1	Pavitra Roychoudhury et al	UW Virology Lab	UW Virology Lab	South_King_County
USA/WA-S18559/2022	EPI_ISL_10571175	OM886622.1	Chris D. Frazar et al	Seattle Flu Study	Seattle Flu Study	North_King_County
USA/WA-PHL-015912/2022	EPI_ISL_11300190	?	Drew MacKellar et al	Washington State Department of Health Public Health Laboratories	Washington State Department of Health Public Health Laboratories	South_King_County
USA/WA-PHL-020500/2022	EPI_ISL_12869316	?	Drew MacKellar et al	WA PHL	Washington State Department of Health Public Health Laboratories	Washington
USA/WA-CDC-UW21121411182/2021	EPI_ISL_8127971	OM056345.1	Pavitra Roychoudhury et al	UW Virology Lab	UW Virology Lab	North_King_County
USA/WA-CDC-UW22020429894/2022	EPI_ISL_10345884	OM841737.1	Pavitra Roychoudhury et al	UW Virology Lab	UW Virology Lab	North_King_County
USA/WA-PHL-011611/2022	EPI_ISL_9243663	?	Drew MacKellar et al	Washington State Department of Health Public Health Laboratories	Washington State Department of Health Public Health Laboratories	Washington
USA/WA-PHL-021963/2022	EPI_ISL_13395030	?	Drew MacKellar et al	Interpath Laboratory	Washington State Department of Health Public Health Laboratories	Washington
USA/WA-PHL-009110/2021	EPI_ISL_8566870	?	Drew MacKellar et al	Washington State Department of Health Public Health Laboratories	Washington State Department of Health Public Health Laboratories	Washington
USA/WA-PHL-008705/2021	EPI_ISL_8209498	?	Drew MacKellar et al	Washington State Department of Health Public Health Laboratories	Washington State Department of Health Public Health Laboratories	Washington
USA/WA-PHL-019163/2022	EPI_ISL_12643540	?	Drew MacKellar et al	Northwest Laboratory	Washington State Department of Health Public Health Laboratories	Washington
USA/WA-UW-22052420759/2022	EPI_ISL_13356775	ON796092.1	Pavitra Roychoudhury et al	UW Virology Lab	UW Virology Lab	Washington
USA/WA-PHL-009139/2021	EPI_ISL_8564237	?	Drew MacKellar et al	Washington State Department of Health Public Health Laboratories	Washington State Department of Health Public Health Laboratories	Washington
USA/WA-S18794/2022	EPI_ISL_10844105	OM955511.1	Chris D. Frazar et al	Seattle Flu Study	Seattle Flu Study	North_King_County
USA/WA-PHL-013460/2022	EPI_ISL_9918614	?	Drew MacKellar et al	Washington State Department of Health Public Health Laboratories	Washington State Department of Health Public Health Laboratories	Washington
USA/WA-PHL-014825/2022	EPI_ISL_10397845	?	Drew MacKellar et al	Washington State Department of Health Public Health Laboratories	Washington State Department of Health Public Health Laboratories	South_King_County
USA/WA-PHL-009081/2021	EPI_ISL_8566842	?	Drew MacKellar et al	Washington State Department of Health Public Health Laboratories	Washington State Department of Health Public Health Laboratories	Washington
USA/WA-CDC-UW22010637280/2022	EPI_ISL_8986031	OM348159.1	Pavitra Roychoudhury et al	UW Virology Lab	UW Virology Lab	North_King_County
USA/WA-UW-22011002681/2022	EPI_ISL_9594905	OM569767.1	Pavitra Roychoudhury et al	UW Virology Lab	UW Virology Lab	South_King_County
USA/WA-S18930/2021	EPI_ISL_11327876	ON052886.1	Chris D. Frazar et al	Seattle Flu Study	Seattle Flu Study	Washington
USA/WA-PHL-009312/2021	EPI_ISL_8564401	?	Drew MacKellar et al	Washington State Department of Health Public Health Laboratories	Washington State Department of Health Public Health Laboratories	Washington
USA/WA-CDC-UW22011050294/2022	EPI_ISL_9275280	OM442194.1	Pavitra Roychoudhury et al	UW Virology Lab	UW Virology Lab	Other_King_County
USA/WA-PHL-011697/2022	EPI_ISL_9243748	?	Drew MacKellar et al	Washington State Department of Health Public Health Laboratories	Washington State Department of Health Public Health Laboratories	Washington
USA/WA-PHL-016731/2022	EPI_ISL_11501443	?	Drew MacKellar et al	Washington State Department of Health Public Health Laboratories	Washington State Department of Health Public Health Laboratories	Washington
USA/WA-CDC-UW22010106891/2022	EPI_ISL_8907467	OM341883.1	Pavitra Roychoudhury et al	UW Virology Lab	UW Virology Lab	Washington
USA/WA-PHL-014508/2022	EPI_ISL_10117331	?	Drew MacKellar et al	Washington State Department of Health Public Health Laboratories	Washington State Department of Health Public Health Laboratories	Washington
USA/WA-PHL-014721/2022	EPI_ISL_10397744	?	Drew MacKellar et al	Washington State Department of Health Public Health Laboratories	Washington State Department of Health Public Health Laboratories	Washington
USA/WA-PHL-014013/2022	EPI_ISL_10095093	?	Drew MacKellar et al	Washington State Department of Health Public Health Laboratories	Washington State Department of Health Public Health Laboratories	Washington
USA/WA-PHL-016145/2022	EPI_ISL_11300221	?	Drew MacKellar et al	Washington State Department of Health Public Health Laboratories	Washington State Department of Health Public Health Laboratories	Washington
USA/WA-PHL-020627/2022	EPI_ISL_12969244	?	Drew MacKellar et al	Northwest Laboratory	Washington State Department of Health Public Health Laboratories	Washington
USA/WA-PHL-014221/2022	EPI_ISL_10095204	?	Drew MacKellar et al	Washington State Department of Health Public Health Laboratories	Washington State Department of Health Public Health Laboratories	Washington
USA/WA-S18643/2022	EPI_ISL_10571257	OM886701.1	Chris D. Frazar et al	Seattle Flu Study	Seattle Flu Study	Washington
USA/WA-PHL-013605/2022	EPI_ISL_9918747	?	Drew MacKellar et al	Washington State Department of Health Public Health Laboratories	Washington State Department of Health Public Health Laboratories	Washington
USA/WA-S17672/2022	EPI_ISL_9638289	OM571455.1	Deborah A. Nickerson et al	Seattle Flu Study	Seattle Flu Study	North_King_County
USA/WA-CDC-UW22020948092/2022	EPI_ISL_10604446	OM900656.1	Pavitra Roychoudhury et al	UW Virology Lab	UW Virology Lab	North_King_County
USA/WA-PHL-023654/2022	EPI_ISL_13959580	?	Drew MacKellar et al	Northwest Laboratory	Washington State Department of Health Public Health Laboratories	Washington
USA/WA-PHL-008245/2021	EPI_ISL_8147095	?	Drew MacKellar et al	Washington State Department of Health Public Health Laboratories	Washington State Department of Health Public Health Laboratories	Washington
USA/WA-PHL-013997/2022	EPI_ISL_10095078	?	Drew MacKellar et al	Washington State Department of Health Public Health Laboratories	Washington State Department of Health Public Health Laboratories	Washington
USA/WA-CDC-UW22010873064/2022	EPI_ISL_9275465	OM442056.1	Pavitra Roychoudhury et al	UW Virology Lab	UW Virology Lab	Washington
USA/WA-CDC-UW22020914525/2022	EPI_ISL_10021542	OM753364.1	Pavitra Roychoudhury et al	UW Virology Lab	UW Virology Lab	North_King_County
USA/WA-PHL-010091/2022	EPI_ISL_8676841	?	Drew MacKellar et al	Washington State Department of Health Public Health Laboratories	Washington State Department of Health Public Health Laboratories	Washington
USA/WA-PHL-021990/2022	EPI_ISL_13395055	?	Drew MacKellar et al	Interpath Laboratory	Washington State Department of Health Public Health Laboratories	Washington
USA/WA-PHL-010743/2022	EPI_ISL_8992125	?	Drew MacKellar et al	Washington State Department of Health Public Health Laboratories	Washington State Department of Health Public Health Laboratories	Washington
USA/WA-PHL-015669/2022	EPI_ISL_11300138	?	Drew MacKellar et al	Washington State Department of Health Public Health Laboratories	Washington State Department of Health Public Health Laboratories	Washington
USA/WA-PHL-011025/2021	EPI_ISL_8992394	?	Drew MacKellar et al	Washington State Department of Health Public Health Laboratories	Washington State Department of Health Public Health Laboratories	Washington
USA/WA-PHL-020220/2022	EPI_ISL_12912199	?	Drew MacKellar et al	Northwest Laboratory	Washington State Department of Health Public Health Laboratories	Washington
USA/WA-PHL-016632/2022	EPI_ISL_11501353	?	Drew MacKellar et al	Washington State Department of Health Public Health Laboratories	Washington State Department of Health Public Health Laboratories	Washington
USA/WA-PHL-014832/2022	EPI_ISL_10397852	?	Drew MacKellar et al	Washington State Department of Health Public Health Laboratories	Washington State Department of Health Public Health Laboratories	Washington
USA/WA-PHL-014876/2022	EPI_ISL_10397894	?	Drew MacKellar et al	Washington State Department of Health Public Health Laboratories	Washington State Department of Health Public Health Laboratories	South_King_County
USA/WA-PHL-018827/2022	EPI_ISL_12600821	?	Drew MacKellar et al	Atlas Genomics	Washington State Department of Health Public Health Laboratories	Washington
USA/WA-UW-22021238676/2022	EPI_ISL_11177602	?	Pavitra Roychoudhury et al	UW Virology Lab	UW Virology Lab	North_King_County
USA/WA-S17721/2022	EPI_ISL_9638338	?	Deborah A. Nickerson et al	Seattle Flu Study	Seattle Flu Study	Washington
USA/WA-S16134/2022	EPI_ISL_8822453	OM296940.1	Deborah A. Nickerson et al	Seattle Flu Study	Seattle Flu Study	Other_King_County
USA/WA-PHL-016498/2021	EPI_ISL_11501225	?	Drew MacKellar et al	Washington State Department of Health Public Health Laboratories	Washington State Department of Health Public Health Laboratories	Washington
USA/WA-PHL-012187/2022	EPI_ISL_9442464	?	Drew MacKellar et al	Washington State Department of Health Public Health Laboratories	Washington State Department of Health Public Health Laboratories	Washington
USA/WA-PHL-013399/2022	EPI_ISL_9818818	?	Drew MacKellar et al	Washington State Department of Health Public Health Laboratories	Washington State Department of Health Public Health Laboratories	Washington
USA/WA-UW-22022315425/2022	EPI_ISL_11697026	ON140260.1	Pavitra Roychoudhury et al	UW Virology Lab	UW Virology Lab	North_King_County
USA/WA-CDC-QDX34634367/2022	EPI_ISL_11253443	ON034948.1	Dakota Howard et al	Quest Diagnostics Incorporated	Centers for Disease Control and Prevention Division of Viral Diseases, Pathogen Discovery	Washington
USA/WA-PHL-018695/2022	EPI_ISL_12511970	?	Drew MacKellar et al	Northwest Laboratory	Washington State Department of Health Public Health Laboratories	Washington
USA/WA-PHL-019982/2022	EPI_ISL_12869185	?	Drew MacKellar et al	Northwest Laboratory	Washington State Department of Health Public Health Laboratories	Washington
USA/WA-PHL-008821/2021	EPI_ISL_8566604	?	Drew MacKellar et al	Washington State Department of Health Public Health Laboratories	Washington State Department of Health Public Health Laboratories	Washington
USA/WA-PHL-017080/2022	EPI_ISL_11634794	?	Drew MacKellar et al	Washington State Department of Health Public Health Laboratories	Washington State Department of Health Public Health Laboratories	Washington
USA/WA-PHL-012095/2022	EPI_ISL_9442374	?	Drew MacKellar et al	Washington State Department of Health Public Health Laboratories	Washington State Department of Health Public Health Laboratories	Washington
USA/WA-CDC-UW21123056278/2021	EPI_ISL_8907675	OM341634.1	Pavitra Roychoudhury et al	UW Virology Lab	UW Virology Lab	South_King_County
USA/WA-S21050/2022	EPI_ISL_13834276	ON981518.1	Chris D. Frazar et al	Seattle Flu Study, University of Washington Medical Center	Seattle Flu Study, University of Washington Medical Center	Washington
USA/WA-PHL-008966/2021	EPI_ISL_8566734	?	Drew MacKellar et al	Washington State Department of Health Public Health Laboratories	Washington State Department of Health Public Health Laboratories	Washington
USA/WA-PHL-014603/2022	EPI_ISL_10717010	?	Drew MacKellar et al	Washington State Department of Health Public Health Laboratories	Washington State Department of Health Public Health Laboratories	Washington
USA/WA-PHL-008836/2021	EPI_ISL_8566619	?	Drew MacKellar et al	Washington State Department of Health Public Health Laboratories	Washington State Department of Health Public Health Laboratories	Washington
USA/WA-PHL-014888/2022	EPI_ISL_10397906	?	Drew MacKellar et al	Washington State Department of Health Public Health Laboratories	Washington State Department of Health Public Health Laboratories	Washington
USA/WA-CDC-UW22022786456/2022	EPI_ISL_11177825	ON026228.1	Pavitra Roychoudhury et al	UW Virology Lab	UW Virology Lab	Washington
USA/WA-PHL-016386/2022	EPI_ISL_11816817	?	Drew MacKellar et al	Northwest Laboratory	Washington State Department of Health Public Health Laboratories	Washington
USA/WA-CDC-UW22022569947/2022	EPI_ISL_11099810	ON018334.1	Pavitra Roychoudhury et al	UW Virology Lab	UW Virology Lab	North_King_County
USA/WA-CDC-UW21122779373/2021	EPI_ISL_8480198	OM188677.1	Pavitra Roychoudhury et al	UW Virology Lab	UW Virology Lab	North_King_County
USA/WA-PHL-023284/2022	EPI_ISL_13689179	?	Drew MacKellar et al	Atlas Genomics	Washington State Department of Health Public Health Laboratories	Washington
USA/WA-PHL-012516/2022	EPI_ISL_9579661	?	Drew MacKellar et al	Washington State Department of Health Public Health Laboratories	Washington State Department of Health Public Health Laboratories	Washington
USA/WA-PHL-014156/2022	EPI_ISL_10117093	?	Drew MacKellar et al	Washington State Department of Health Public Health Laboratories	Washington State Department of Health Public Health Laboratories	Washington
USA/WA-S16653/2022	EPI_ISL_9271857	OM445323.1	Deborah A. Nickerson et al	Seattle Flu Study	Seattle Flu Study	North_King_County
USA/WA-PHL-013459/2022	EPI_ISL_9918613	?	Drew MacKellar et al	Washington State Department of Health Public Health Laboratories	Washington State Department of Health Public Health Laboratories	Washington
USA/WA-PHL-017014/2022	EPI_ISL_11634728	?	Drew MacKellar et al	Washington State Department of Health Public Health Laboratories	Washington State Department of Health Public Health Laboratories	Washington
USA/WA-PHL-017035/2022	EPI_ISL_11634749	?	Drew MacKellar et al	Washington State Department of Health Public Health Laboratories	Washington State Department of Health Public Health Laboratories	Washington
USA/WA-PHL-014506/2022	EPI_ISL_10117329	?	Drew MacKellar et al	Washington State Department of Health Public Health Laboratories	Washington State Department of Health Public Health Laboratories	Washington
USA/WA-PHL-015932/2022	EPI_ISL_11300200	?	Drew MacKellar et al	Washington State Department of Health Public Health Laboratories	Washington State Department of Health Public Health Laboratories	South_King_County
USA/WA-CDC-UW21122713219/2021	EPI_ISL_8605733	OM232579.1	Pavitra Roychoudhury et al	UW Virology Lab	UW Virology Lab	South_King_County
USA/WA-PHL-009959/2022	EPI_ISL_8567665	?	Drew MacKellar et al	Washington State Department of Health Public Health Laboratories	Washington State Department of Health Public Health Laboratories	Washington
USA/WA-PHL-010701/2022	EPI_ISL_9145062	?	Drew MacKellar et al	Washington State Department of Health Public Health Laboratories	Washington State Department of Health Public Health Laboratories	Washington
USA/WA-S16383/2022	EPI_ISL_9060439	OM363991.1	Deborah A. Nickerson et al	Seattle Flu Study	Seattle Flu Study	North_King_County
USA/WA-CDC-UW22021481326/2022	EPI_ISL_10874471	OM956467.1	Pavitra Roychoudhury et al	UW Virology Lab	UW Virology Lab	North_King_County
USA/WA-PHL-011621/2022	EPI_ISL_9243673	?	Drew MacKellar et al	Washington State Department of Health Public Health Laboratories	Washington State Department of Health Public Health Laboratories	Washington
USA/WA-PHL-009642/2021	EPI_ISL_8567624	?	Drew MacKellar et al	Washington State Department of Health Public Health Laboratories	Washington State Department of Health Public Health Laboratories	South_King_County
USA/WA-PHL-016037/2021	EPI_ISL_11039705	?	Drew MacKellar et al	Washington State Department of Health Public Health Laboratories	Washington State Department of Health Public Health Laboratories	Washington
USA/WA-PHL-013799/2022	EPI_ISL_9918925	?	Drew MacKellar et al	Washington State Department of Health Public Health Laboratories	Washington State Department of Health Public Health Laboratories	Washington
USA/WA-PHL-014260/2022	EPI_ISL_10095240	?	Drew MacKellar et al	Washington State Department of Health Public Health Laboratories	Washington State Department of Health Public Health Laboratories	Washington
USA/WA-PHL-010713/2022	EPI_ISL_8992096	?	Drew MacKellar et al	Washington State Department of Health Public Health Laboratories	Washington State Department of Health Public Health Laboratories	Washington
USA/WA-S20763/2022	EPI_ISL_13394709	ON808955.1	Chris D. Frazar et al	Seattle Flu Study	Seattle Flu Study	Washington
USA/WA-S18008/2022	EPI_ISL_9881589	OM676240.1	Deborah A. Nickerson et al	Seattle Flu Study	Seattle Flu Study	Washington
USA/WA-PHL-015207/2022	EPI_ISL_10717204	?	Drew MacKellar et al	Washington State Department of Health Public Health Laboratories	Washington State Department of Health Public Health Laboratories	Washington
USA/WA-PHL-016955/2022	EPI_ISL_11634672	?	Drew MacKellar et al	Washington State Department of Health Public Health Laboratories	Washington State Department of Health Public Health Laboratories	Washington
USA/WA-CDC-QDX34165019/2022	EPI_ISL_10877400	OM949087.1	Dakota Howard et al	Quest Diagnostics Incorporated	Centers for Disease Control and Prevention Division of Viral Diseases, Pathogen Discovery	Washington
USA/WA-CDC-UW21122442030/2021	EPI_ISL_8480309	OM188642.1	Pavitra Roychoudhury et al	UW Virology Lab	UW Virology Lab	North_King_County
USA/WA-CDC-UW22032114326/2022	EPI_ISL_11696963	ON140853.1	Pavitra Roychoudhury et al	UW Virology Lab	UW Virology Lab	Washington
USA/WA-CDC-UW21122874747/2021	EPI_ISL_8605587	OM232664.1	Pavitra Roychoudhury et al	UW Virology Lab	UW Virology Lab	North_King_County
USA/WA-CDC-UW22021088463/2022	EPI_ISL_10623743	OM900712.1	Pavitra Roychoudhury et al	UW Virology Lab	UW Virology Lab	Washington
USA/WA-CDC-UW22021528550/2022	EPI_ISL_10623582	OM901058.1	Pavitra Roychoudhury et al	UW Virology Lab	UW Virology Lab	Washington
USA/WA-PHL-021362/2022	EPI_ISL_13156128	?	Drew MacKellar et al	Interpath Laboratory Inc.	Washington State Department of Health Public Health Laboratories	Washington
USA/WA-PHL-009196/2021	EPI_ISL_8564291	?	Drew MacKellar et al	Washington State Department of Health Public Health Laboratories	Washington State Department of Health Public Health Laboratories	Washington
USA/WA-PHL-021301/2022	EPI_ISL_13156073	?	Drew MacKellar et al	Interpath Laboratory Inc.	Washington State Department of Health Public Health Laboratories	Washington
USA/WA-PHL-013224/2022	EPI_ISL_9818656	?	Drew MacKellar et al	Washington State Department of Health Public Health Laboratories	Washington State Department of Health Public Health Laboratories	Washington
USA/WA-CDC-UW22030463036/2022	EPI_ISL_11093885	ON018680.1	Pavitra Roychoudhury et al	UW Virology Lab	UW Virology Lab	North_King_County
USA/WA-PHL-011194/2022	EPI_ISL_9145194	?	Drew MacKellar et al	Washington State Department of Health Public Health Laboratories	Washington State Department of Health Public Health Laboratories	Washington
USA/WA-CDC-UW22030424015/2022	EPI_ISL_11179669	ON026423.1	Pavitra Roychoudhury et al	UW Virology Lab	UW Virology Lab	North_King_County
USA/WA-PHL-013063/2022	EPI_ISL_9818593	?	Drew MacKellar et al	Washington State Department of Health Public Health Laboratories	Washington State Department of Health Public Health Laboratories	Washington
USA/WA-PHL-018018/2022	EPI_ISL_12332147	?	Drew MacKellar et al	Northwest Laboratory	Washington State Department of Health Public Health Laboratories	Washington
USA/WA-CDC-UW22032063347/2022	EPI_ISL_11696894	ON140800.1	Pavitra Roychoudhury et al	UW Virology Lab	UW Virology Lab	Washington
USA/WA-PHL-021344/2022	EPI_ISL_13156113	?	Drew MacKellar et al	Interpath Laboratory Inc.	Washington State Department of Health Public Health Laboratories	Washington
USA/WA-S16853/2022	EPI_ISL_9272055	OM437221.1	Deborah A. Nickerson et al	Seattle Flu Study	Seattle Flu Study	North_King_County
USA/WA-S20748/2022	EPI_ISL_13394724	ON808940.1	Chris D. Frazar et al	Seattle Flu Study	Seattle Flu Study	Washington
USA/WA-PHL-018823/2022	EPI_ISL_12600817	?	Drew MacKellar et al	Atlas Genomics	Washington State Department of Health Public Health Laboratories	Washington
USA/WA-PHL-018035/2022	EPI_ISL_12332164	?	Drew MacKellar et al	Northwest Laboratory	Washington State Department of Health Public Health Laboratories	Washington
USA/WA-S18656/2022	EPI_ISL_10843969	OM955415.1	Chris D. Frazar et al	Seattle Flu Study	Seattle Flu Study	Washington
USA/WA-PHL-020929/2022	EPI_ISL_12969533	?	Drew MacKellar et al	Northwest Laboratory	Washington State Department of Health Public Health Laboratories	Washington
USA/WA-PHL-022354/2022	EPI_ISL_13395134	?	Drew MacKellar et al	Central Washington Hospital	Washington State Department of Health Public Health Laboratories	Washington
USA/WA-PHL-020927/2022	EPI_ISL_12969531	?	Drew MacKellar et al	Northwest Laboratory	Washington State Department of Health Public Health Laboratories	Washington
USA/WA-PHL-012485/2022	EPI_ISL_9579632	?	Drew MacKellar et al	Washington State Department of Health Public Health Laboratories	Washington State Department of Health Public Health Laboratories	Washington
USA/WA-PHL-015397/2022	EPI_ISL_10953554	?	Drew MacKellar et al	Washington State Department of Health Public Health Laboratories	Washington State Department of Health Public Health Laboratories	Washington
USA/WA-CDC-UW22030169010/2022	EPI_ISL_11099702	ON018545.1	Pavitra Roychoudhury et al	UW Virology Lab	UW Virology Lab	North_King_County
USA/WA-PHL-021956/2022	EPI_ISL_13395023	?	Drew MacKellar et al	Interpath Laboratory	Washington State Department of Health Public Health Laboratories	Washington
USA/WA-PHL-019701/2022	EPI_ISL_12695979	?	Drew MacKellar et al	Northwest Laboratory	Washington State Department of Health Public Health Laboratories	Washington
USA/WA-PHL-021849/2022	EPI_ISL_13394922	?	Drew MacKellar et al	Northwest Laboratory	Washington State Department of Health Public Health Laboratories	Washington
USA/WA-PHL-012716/2022	EPI_ISL_9629151	?	Drew MacKellar et al	Washington State Department of Health Public Health Laboratories	Washington State Department of Health Public Health Laboratories	Washington
USA/WA-S19046/2022	EPI_ISL_11327991	ON052847.1	Chris D. Frazar et al	Seattle Flu Study	Seattle Flu Study	Washington
USA/WA-PHL-012546/2022	EPI_ISL_9579689	?	Drew MacKellar et al	Washington State Department of Health Public Health Laboratories	Washington State Department of Health Public Health Laboratories	Washington
USA/WA-CDC-UW22012528271/2022	EPI_ISL_9594641	OM570814.1	Pavitra Roychoudhury et al	UW Virology Lab	UW Virology Lab	South_King_County
USA/WA-PHL-015008/2022	EPI_ISL_11300121	?	Drew MacKellar et al	Washington State Department of Health Public Health Laboratories	Washington State Department of Health Public Health Laboratories	Washington
USA/WA-PHL-015236/2022	EPI_ISL_10717232	?	Drew MacKellar et al	Washington State Department of Health Public Health Laboratories	Washington State Department of Health Public Health Laboratories	Washington
USA/WA-S17632/2022	EPI_ISL_9638249	OM571417.1	Deborah A. Nickerson et al	Seattle Flu Study	Seattle Flu Study	North_King_County
USA/WA-S16335/2022	EPI_ISL_9060391	OM363965.1	Deborah A. Nickerson et al	Seattle Flu Study	Seattle Flu Study	Washington
USA/WA-CDC-UW22021473677/2022	EPI_ISL_10874406	OM956422.1	Pavitra Roychoudhury et al	UW Virology Lab	UW Virology Lab	North_King_County
USA/WA-CDC-QDX36470791/2022	EPI_ISL_12719023	ON522707.1	Dakota Howard et al	Quest Diagnostics Incorporated	Centers for Disease Control and Prevention Division of Viral Diseases, Pathogen Discovery	Washington
USA/WA-PHL-016488/2022	EPI_ISL_11501215	?	Drew MacKellar et al	Washington State Department of Health Public Health Laboratories	Washington State Department of Health Public Health Laboratories	Washington
USA/WA-PHL-011416/2022	EPI_ISL_9243476	?	Drew MacKellar et al	Washington State Department of Health Public Health Laboratories	Washington State Department of Health Public Health Laboratories	Washington
USA/WA-PHL-015246/2022	EPI_ISL_10717242	?	Drew MacKellar et al	Washington State Department of Health Public Health Laboratories	Washington State Department of Health Public Health Laboratories	Washington
USA/WA-PHL-011136/2022	EPI_ISL_9145137	?	Drew MacKellar et al	Washington State Department of Health Public Health Laboratories	Washington State Department of Health Public Health Laboratories	Washington
USA/WA-PHL-014792/2022	EPI_ISL_10397814	?	Drew MacKellar et al	Washington State Department of Health Public Health Laboratories	Washington State Department of Health Public Health Laboratories	Washington
USA/WA-PHL-015762/2022	EPI_ISL_11039526	?	Drew MacKellar et al	Washington State Department of Health Public Health Laboratories	Washington State Department of Health Public Health Laboratories	North_King_County
USA/WA-PHL-013053/2022	EPI_ISL_9818583	?	Drew MacKellar et al	Washington State Department of Health Public Health Laboratories	Washington State Department of Health Public Health Laboratories	Washington
USA/WA-PHL-011753/2022	EPI_ISL_9400948	?	Drew MacKellar et al	Washington State Department of Health Public Health Laboratories	Washington State Department of Health Public Health Laboratories	Washington
USA/WA-PHL-013839/2022	EPI_ISL_10094931	?	Drew MacKellar et al	Washington State Department of Health Public Health Laboratories	Washington State Department of Health Public Health Laboratories	Washington
USA/WA-PHL-011361/2022	EPI_ISL_9243424	?	Drew MacKellar et al	Washington State Department of Health Public Health Laboratories	Washington State Department of Health Public Health Laboratories	Washington
USA/WA-CDC-QDX35374754/2022	EPI_ISL_12148895	ON270239.1	Dakota Howard et al	Quest Diagnostics Incorporated	Centers for Disease Control and Prevention Division of Viral Diseases, Pathogen Discovery	Washington
USA/WA-S19365/2021	EPI_ISL_11961074	ON207380.1	Chris D. Frazar et al	Seattle Flu Study	Seattle Flu Study	Washington
USA/WA-PHL-011342/2022	EPI_ISL_9243406	?	Drew MacKellar et al	Washington State Department of Health Public Health Laboratories	Washington State Department of Health Public Health Laboratories	Washington
USA/WA-PHL-017744/2022	EPI_ISL_12085341	?	Drew MacKellar et al	WA PHL	Washington State Department of Health Public Health Laboratories	Washington
USA/WA-CDC-UW22021094946/2022	EPI_ISL_10345757	OM841879.1	Pavitra Roychoudhury et al	UW Virology Lab	UW Virology Lab	North_King_County
USA/WA-UW-22021076318/2022	EPI_ISL_11177231	?	Pavitra Roychoudhury et al	UW Virology Lab	UW Virology Lab	North_King_County
USA/WA-PHL-022448/2022	EPI_ISL_13607937	?	Drew MacKellar et al	Interpath Laboratory Inc	Washington State Department of Health Public Health Laboratories	Washington
USA/WA-UW-22051601649/2022	EPI_ISL_13102875	ON678302.1	Pavitra Roychoudhury et al	UW Virology Lab	UW Virology Lab	Washington
USA/WA-CDC-UW22030120002/2022	EPI_ISL_11099690	ON018635.1	Pavitra Roychoudhury et al	UW Virology Lab	UW Virology Lab	North_King_County
USA/WA-S17129/2022	EPI_ISL_9346949	OM457249.1	Deborah A. Nickerson et al	Seattle Flu Study	Seattle Flu Study	Washington
USA/WA-CDC-UW22030459199/2022	EPI_ISL_11179675	ON026437.1	Pavitra Roychoudhury et al	UW Virology Lab	UW Virology Lab	North_King_County
USA/WA-UW-22033178426/2022	EPI_ISL_12408289	ON381153.1	Pavitra Roychoudhury et al	UW Virology Lab	UW Virology Lab	Washington
USA/WA-PHL-020050/2022	EPI_ISL_12869214	?	Drew MacKellar et al	Incyte Diagnostics Spokane	Washington State Department of Health Public Health Laboratories	Washington
USA/WA-PHL-021091/2022	EPI_ISL_13155946	?	Drew MacKellar et al	Incyte Diagnostics	Washington State Department of Health Public Health Laboratories	Washington
USA/WA-CDC-UW22030677903/2022	EPI_ISL_11179587	ON026480.1	Pavitra Roychoudhury et al	UW Virology Lab	UW Virology Lab	North_King_County
USA/WA-PHL-016566/2021	EPI_ISL_11501290	?	Drew MacKellar et al	Washington State Department of Health Public Health Laboratories	Washington State Department of Health Public Health Laboratories	Washington
USA/WA-PHL-013092/2022	EPI_ISL_9818620	?	Drew MacKellar et al	Washington State Department of Health Public Health Laboratories	Washington State Department of Health Public Health Laboratories	Washington
USA/WA-CDC-UW22010888592/2022	EPI_ISL_9154967	OM404331.1	Pavitra Roychoudhury et al	UW Virology Lab	UW Virology Lab	South_King_County
USA/WA-S18182/2022	EPI_ISL_9881728	OM676156.1	Deborah A. Nickerson et al	Seattle Flu Study	Seattle Flu Study	North_King_County
USA/WA-PHL-015030/2022	EPI_ISL_10717052	?	Drew MacKellar et al	Washington State Department of Health Public Health Laboratories	Washington State Department of Health Public Health Laboratories	Washington
USA/WA-CDC-UW21121751915/2021	EPI_ISL_8355100	OM131884.1	Pavitra Roychoudhury et al	UW Virology Lab	UW Virology Lab	Washington
USA/WA-PHL-015653/2022	EPI_ISL_10953678	?	Drew MacKellar et al	Washington State Department of Health Public Health Laboratories	Washington State Department of Health Public Health Laboratories	Washington
USA/WA-PHL-012503/2022	EPI_ISL_9579648	?	Drew MacKellar et al	Washington State Department of Health Public Health Laboratories	Washington State Department of Health Public Health Laboratories	Washington
USA/WA-PHL-019808/2022	EPI_ISL_12696081	?	Drew MacKellar et al	Northwest Laboratory	Washington State Department of Health Public Health Laboratories	Washington
USA/WA-PHL-022168/2022	EPI_ISL_13508615	?	Drew MacKellar et al	Northwest Laboratory	Washington State Department of Health Public Health Laboratories	Washington
USA/WA-UW-22040442309/2022	EPI_ISL_12301190	ON351872.1	Pavitra Roychoudhury et al	UW Virology Lab	UW Virology Lab	Washington
USA/WA-PHL-013039/2022	EPI_ISL_9818569	?	Drew MacKellar et al	Washington State Department of Health Public Health Laboratories	Washington State Department of Health Public Health Laboratories	Washington
USA/WA-PHL-010927/2022	EPI_ISL_8992301	?	Drew MacKellar et al	Washington State Department of Health Public Health Laboratories	Washington State Department of Health Public Health Laboratories	Washington
USA/WA-S17394/2022	EPI_ISL_9553179	OM538614.1	Deborah A. Nickerson et al	Seattle Flu Study	Seattle Flu Study	Washington
USA/WA-CDC-UW21122102250/2021	EPI_ISL_8519185	?	Pavitra Roychoudhury et al	UW Virology Lab	UW Virology Lab	Washington
USA/WA-PHL-012874/2022	EPI_ISL_9579818	?	Drew MacKellar et al	Washington State Department of Health Public Health Laboratories	Washington State Department of Health Public Health Laboratories	Washington
USA/WA-PHL-013374/2022	EPI_ISL_9818795	?	Drew MacKellar et al	Washington State Department of Health Public Health Laboratories	Washington State Department of Health Public Health Laboratories	Washington
USA/WA-PHL-025144/2022	EPI_ISL_14314176	?	Drew MacKellar et al	Central Washington Hospital	Washington State Department of Health Public Health Laboratories	Washington
USA/WA-CDC-UW21121717766/2021	EPI_ISL_8355101	OM131885.1	Pavitra Roychoudhury et al	UW Virology Lab	UW Virology Lab	North_King_County
USA/WA-CDC-UW22022570440/2022	EPI_ISL_11179814	ON026180.1	Pavitra Roychoudhury et al	UW Virology Lab	UW Virology Lab	Washington
USA/WA-S16259/2021	EPI_ISL_9060316	OM363798.1	Deborah A. Nickerson et al	Seattle Flu Study	Seattle Flu Study	Washington
USA/WA-PHL-012290/2022	EPI_ISL_9442565	?	Drew MacKellar et al	Washington State Department of Health Public Health Laboratories	Washington State Department of Health Public Health Laboratories	Washington
USA/WA-UW-22022108595/2022	EPI_ISL_11177588	?	Pavitra Roychoudhury et al	UW Virology Lab	UW Virology Lab	North_King_County
USA/WA-S18199/2022	EPI_ISL_9881479	OM676321.1	Deborah A. Nickerson et al	Seattle Flu Study	Seattle Flu Study	Washington
USA/WA-PHL-024340/2022	EPI_ISL_14047977	?	Drew MacKellar et al	Northwest Laboratory	Washington State Department of Health Public Health Laboratories	Washington
USA/WA-CDC-UW22030439201/2022	EPI_ISL_11179648	ON026397.1	Pavitra Roychoudhury et al	UW Virology Lab	UW Virology Lab	North_King_County
USA/WA-CDC-UW21122061518/2021	EPI_ISL_8519205	OM214046.1	Pavitra Roychoudhury et al	UW Virology Lab	UW Virology Lab	South_King_County
USA/WA-S17687/2022	EPI_ISL_9638304	OM571470.1	Deborah A. Nickerson et al	Seattle Flu Study	Seattle Flu Study	North_King_County
USA/WA-S20703/2021	EPI_ISL_13394768	?	Chris D. Frazar et al	Seattle Flu Study	Seattle Flu Study	Washington
USA/WA-PHL-013243/2022	EPI_ISL_9818674	?	Drew MacKellar et al	Washington State Department of Health Public Health Laboratories	Washington State Department of Health Public Health Laboratories	Washington
USA/WA-PHL-018165/2022	EPI_ISL_12332290	?	Drew MacKellar et al	Northwest Laboratory	Washington State Department of Health Public Health Laboratories	Washington
USA/WA-PHL-014075/2022	EPI_ISL_10095153	?	Drew MacKellar et al	Washington State Department of Health Public Health Laboratories	Washington State Department of Health Public Health Laboratories	Washington
USA/WA-S15817/2021	EPI_ISL_8035319	OM003741.1	Deborah A. Nickerson et al	Seattle Flu Study	Seattle Flu Study	Washington
USA/WA-PHL-017416/2022	EPI_ISL_12433719	?	Drew MacKellar et al	Northwest Laboratory	Washington State Department of Health Public Health Laboratories	Washington
USA/WA-CDC-UW22020955051/2022	EPI_ISL_10021546	OM753355.1	Pavitra Roychoudhury et al	UW Virology Lab	UW Virology Lab	North_King_County
USA/WA-CDC-UW21122470367/2021	EPI_ISL_8605796	OM232505.1	Pavitra Roychoudhury et al	UW Virology Lab	UW Virology Lab	North_King_County
USA/WA-S20757/2021	EPI_ISL_13394715	ON808949.1	Chris D. Frazar et al	Seattle Flu Study	Seattle Flu Study	Washington
USA/WA-PHL-015999/2021	EPI_ISL_11039671	?	Drew MacKellar et al	Washington State Department of Health Public Health Laboratories	Washington State Department of Health Public Health Laboratories	Washington
USA/WA-PHL-019051/2022	EPI_ISL_12601034	?	Drew MacKellar et al	Northwest Laboratory	Washington State Department of Health Public Health Laboratories	Washington
USA/WA-PHL-012667/2022	EPI_ISL_9629107	?	Drew MacKellar et al	Washington State Department of Health Public Health Laboratories	Washington State Department of Health Public Health Laboratories	Washington
USA/WA-PHL-015203/2022	EPI_ISL_10717200	?	Drew MacKellar et al	Washington State Department of Health Public Health Laboratories	Washington State Department of Health Public Health Laboratories	Washington
USA/WA-PHL-010201/2022	EPI_ISL_8676759	?	Drew MacKellar et al	Washington State Department of Health Public Health Laboratories	Washington State Department of Health Public Health Laboratories	Washington
USA/WA-PHL-008912/2021	EPI_ISL_8566686	?	Drew MacKellar et al	Washington State Department of Health Public Health Laboratories	Washington State Department of Health Public Health Laboratories	Washington
USA/WA-PHL-016061/2022	EPI_ISL_11039724	?	Drew MacKellar et al	Washington State Department of Health Public Health Laboratories	Washington State Department of Health Public Health Laboratories	Washington
USA/WA-PHL-019285/2022	EPI_ISL_12643654	?	Drew MacKellar et al	Northwest Laboratory	Washington State Department of Health Public Health Laboratories	Washington
USA/WA-PHL-013651/2022	EPI_ISL_9918792	?	Drew MacKellar et al	Washington State Department of Health Public Health Laboratories	Washington State Department of Health Public Health Laboratories	Washington
USA/WA-UW-22060764742/2022	EPI_ISL_13356243	ON796440.1	Pavitra Roychoudhury et al	UW Virology Lab	UW Virology Lab	Washington
USA/WA-PHL-008639/2021	EPI_ISL_8209443	?	Drew MacKellar et al	Washington State Department of Health Public Health Laboratories	Washington State Department of Health Public Health Laboratories	Washington
USA/WA-S17541/2022	EPI_ISL_9638159	OM571327.1	Deborah A. Nickerson et al	Seattle Flu Study	Seattle Flu Study	North_King_County
USA/WA-PHL-012651/2022	EPI_ISL_9629091	?	Drew MacKellar et al	Washington State Department of Health Public Health Laboratories	Washington State Department of Health Public Health Laboratories	Washington
USA/WA-PHL-011145/2022	EPI_ISL_9145146	?	Drew MacKellar et al	Washington State Department of Health Public Health Laboratories	Washington State Department of Health Public Health Laboratories	Washington
USA/WA-PHL-020030/2022	EPI_ISL_12696115	?	Drew MacKellar et al	Washington State Public Health Laboratories	Washington State Department of Health Public Health Laboratories	Washington
USA/WA-CDC-UW22030144851/2022	EPI_ISL_11099671	ON018632.1	Pavitra Roychoudhury et al	UW Virology Lab	UW Virology Lab	North_King_County
USA/WA-PHL-017347/2022	EPI_ISL_12433655	?	Drew MacKellar et al	Northwest Laboratory	Washington State Department of Health Public Health Laboratories	Washington
USA/WA-S20874/2022	EPI_ISL_13413910	ON810309.1	Chris D. Frazar et al	Seattle Flu Study	Seattle Flu Study	Washington
USA/WA-PHL-009146/2021	EPI_ISL_8564244	?	Drew MacKellar et al	Washington State Department of Health Public Health Laboratories	Washington State Department of Health Public Health Laboratories	Washington
USA/WA-S20681/2022	EPI_ISL_13394790	ON808874.1	Chris D. Frazar et al	Seattle Flu Study	Seattle Flu Study	Washington
USA/WA-S16187/2021	EPI_ISL_8822507	OM296977.1	Deborah A. Nickerson et al	Seattle Flu Study	Seattle Flu Study	North_King_County
USA/WA-PHL-011491/2022	EPI_ISL_9243550	?	Drew MacKellar et al	Washington State Department of Health Public Health Laboratories	Washington State Department of Health Public Health Laboratories	Washington
USA/WA-PHL-015832/2022	EPI_ISL_11039585	?	Drew MacKellar et al	Washington State Department of Health Public Health Laboratories	Washington State Department of Health Public Health Laboratories	South_King_County
USA/WA-PHL-014204/2022	EPI_ISL_10095187	?	Drew MacKellar et al	Washington State Department of Health Public Health Laboratories	Washington State Department of Health Public Health Laboratories	Washington
USA/WA-S19868/2022	EPI_ISL_12710724	ON521403.1	Chris D. Frazar et al	Seattle Flu Study	Seattle Flu Study	Washington
USA/WA-PHL-020669/2022	EPI_ISL_12969283	?	Drew MacKellar et al	Northwest Laboratory	Washington State Department of Health Public Health Laboratories	Washington
USA/WA-UW-21122102110/2021	EPI_ISL_8744285	OM296566.1	Pavitra Roychoudhury et al	UW Virology Lab	UW Virology Lab	North_King_County
USA/WA-PHL-013961/2022	EPI_ISL_10095042	?	Drew MacKellar et al	Washington State Department of Health Public Health Laboratories	Washington State Department of Health Public Health Laboratories	Washington
USA/WA-CDC-UW21122401645/2021	EPI_ISL_8480260	OM188593.1	Pavitra Roychoudhury et al	UW Virology Lab	UW Virology Lab	North_King_County
USA/WA-S19453/2022	EPI_ISL_11961162	ON207459.1	Chris D. Frazar et al	Seattle Flu Study	Seattle Flu Study	Washington
USA/WA-PHL-008991/2021	EPI_ISL_8566757	?	Drew MacKellar et al	Washington State Department of Health Public Health Laboratories	Washington State Department of Health Public Health Laboratories	Washington
USA/WA-CDC-UW21123078801/2021	EPI_ISL_8907693	OM341663.1	Pavitra Roychoudhury et al	UW Virology Lab	UW Virology Lab	South_King_County
USA/WA-S19153/2022	EPI_ISL_11328097	ON053079.1	Chris D. Frazar et al	Seattle Flu Study	Seattle Flu Study	North_King_County
USA/WA-PHL-009270/2021	EPI_ISL_8564364	?	Drew MacKellar et al	Washington State Department of Health Public Health Laboratories	Washington State Department of Health Public Health Laboratories	Washington
USA/WA-PHL-013422/2022	EPI_ISL_9818840	?	Drew MacKellar et al	Washington State Department of Health Public Health Laboratories	Washington State Department of Health Public Health Laboratories	Washington
USA/WA-S17281/2022	EPI_ISL_9553066	OM538501.1	Deborah A. Nickerson et al	Seattle Flu Study	Seattle Flu Study	North_King_County
USA/WA-CDC-UW21121562519/2021	EPI_ISL_8131736	OM056370.1	Pavitra Roychoudhury et al	UW Virology Lab	UW Virology Lab	South_King_County
USA/WA-PHL-011998/2022	EPI_ISL_9401166	?	Drew MacKellar et al	Washington State Department of Health Public Health Laboratories	Washington State Department of Health Public Health Laboratories	Washington
USA/WA-PHL-012380/2022	EPI_ISL_9442651	?	Drew MacKellar et al	Washington State Department of Health Public Health Laboratories	Washington State Department of Health Public Health Laboratories	Washington
USA/WA-PHL-015029/2022	EPI_ISL_10717051	?	Drew MacKellar et al	Washington State Department of Health Public Health Laboratories	Washington State Department of Health Public Health Laboratories	Washington
USA/WA-PHL-014006/2022	EPI_ISL_10095086	?	Drew MacKellar et al	Washington State Department of Health Public Health Laboratories	Washington State Department of Health Public Health Laboratories	Washington
USA/WA-PHL-014062/2022	EPI_ISL_10095141	?	Drew MacKellar et al	Washington State Department of Health Public Health Laboratories	Washington State Department of Health Public Health Laboratories	Washington
USA/WA-PHL-021964/2022	EPI_ISL_13395031	?	Drew MacKellar et al	Interpath Laboratory	Washington State Department of Health Public Health Laboratories	Washington
USA/WA-S19164/2022	EPI_ISL_11328108	ON052853.1	Chris D. Frazar et al	Seattle Flu Study	Seattle Flu Study	Washington
USA/WA-PHL-015656/2022	EPI_ISL_11300127	?	Drew MacKellar et al	Washington State Department of Health Public Health Laboratories	Washington State Department of Health Public Health Laboratories	Washington
USA/WA-S16107/2022	EPI_ISL_8822425	OM296913.1	Deborah A. Nickerson et al	Seattle Flu Study	Seattle Flu Study	North_King_County
USA/WA-UW-22021700695/2022	EPI_ISL_11696995	ON140229.1	Pavitra Roychoudhury et al	UW Virology Lab	UW Virology Lab	South_King_County
USA/WA-S19343/2021	EPI_ISL_11961052	ON207358.1	Chris D. Frazar et al	Seattle Flu Study	Seattle Flu Study	North_King_County
USA/WA-CDC-UW21122885097/2021	EPI_ISL_8750288	OM288766.1	Pavitra Roychoudhury et al	UW Virology Lab	UW Virology Lab	North_King_County
USA/WA-PHL-012555/2022	EPI_ISL_9579698	?	Drew MacKellar et al	Washington State Department of Health Public Health Laboratories	Washington State Department of Health Public Health Laboratories	Washington
USA/WA-PHL-015776/2022	EPI_ISL_11039536	?	Drew MacKellar et al	Washington State Department of Health Public Health Laboratories	Washington State Department of Health Public Health Laboratories	Washington
USA/WA-PHL-008256/2021	EPI_ISL_8146964	?	Drew MacKellar et al	Washington State Department of Health Public Health Laboratories	Washington State Department of Health Public Health Laboratories	Washington
USA/WA-S18632/2022	EPI_ISL_10571247	OM886692.1	Chris D. Frazar et al	Seattle Flu Study	Seattle Flu Study	Washington
USA/WA-PHL-016636/2022	EPI_ISL_11501357	?	Drew MacKellar et al	Washington State Department of Health Public Health Laboratories	Washington State Department of Health Public Health Laboratories	Washington
USA/WA-S17713/2022	EPI_ISL_9638330	OM571496.1	Deborah A. Nickerson et al	Seattle Flu Study	Seattle Flu Study	Other_King_County
USA/WA-PHL-014640/2022	EPI_ISL_10397669	?	Drew MacKellar et al	Washington State Department of Health Public Health Laboratories	Washington State Department of Health Public Health Laboratories	Washington
USA/WA-PHL-018822/2022	EPI_ISL_12600816	?	Drew MacKellar et al	Atlas Genomics	Washington State Department of Health Public Health Laboratories	Washington
USA/WA-OHSU-18820/2022	EPI_ISL_13997082	?	Brendan L. O'Connell et al	OHSU Lab Services Molecular Microbiology Lab	Oregon SARS-CoV-2 Genome Sequencing Center	Washington
USA/WA-S19399/2021	EPI_ISL_11961108	ON207414.1	Chris D. Frazar et al	Seattle Flu Study	Seattle Flu Study	Washington
USA/WA-PHL-016982/2022	EPI_ISL_11634697	?	Drew MacKellar et al	Washington State Department of Health Public Health Laboratories	Washington State Department of Health Public Health Laboratories	Washington
USA/WA-PHL-009397/2021	EPI_ISL_8564483	?	Drew MacKellar et al	Washington State Department of Health Public Health Laboratories	Washington State Department of Health Public Health Laboratories	Washington
USA/WA-PHL-011812/2022	EPI_ISL_9401003	?	Drew MacKellar et al	Washington State Department of Health Public Health Laboratories	Washington State Department of Health Public Health Laboratories	Washington
USA/WA-S19895/2022	EPI_ISL_12710745	?	Chris D. Frazar et al	Seattle Flu Study	Seattle Flu Study	Washington
USA/WA-PHL-020062/2022	EPI_ISL_12869226	?	Drew MacKellar et al	Incyte Diagnostics Spokane	Washington State Department of Health Public Health Laboratories	Washington
USA/WA-PHL-016489/2022	EPI_ISL_11501216	?	Drew MacKellar et al	Washington State Department of Health Public Health Laboratories	Washington State Department of Health Public Health Laboratories	Washington
USA/WA-PHL-012660/2022	EPI_ISL_9629100	?	Drew MacKellar et al	Washington State Department of Health Public Health Laboratories	Washington State Department of Health Public Health Laboratories	Washington
USA/WA-PHL-009343/2021	EPI_ISL_8564430	?	Drew MacKellar et al	Washington State Department of Health Public Health Laboratories	Washington State Department of Health Public Health Laboratories	Washington
USA/WA-CDC-UW22032642415/2022	EPI_ISL_12082640	ON305209.1	Pavitra Roychoudhury et al	UW Virology Lab	UW Virology Lab	Washington
USA/WA-S17723/2022	EPI_ISL_9638340	OM571506.1	Deborah A. Nickerson et al	Seattle Flu Study	Seattle Flu Study	North_King_County
USA/WA-PHL-013817/2022	EPI_ISL_10716942	?	Drew MacKellar et al	Washington State Department of Health Public Health Laboratories	Washington State Department of Health Public Health Laboratories	Washington
USA/WA-CDC-UW21122143257/2021	EPI_ISL_8519182	OM214072.1	Pavitra Roychoudhury et al	UW Virology Lab	UW Virology Lab	North_King_County
USA/WA-PHL-013511/2022	EPI_ISL_9918660	?	Drew MacKellar et al	Washington State Department of Health Public Health Laboratories	Washington State Department of Health Public Health Laboratories	Washington
USA/WA-CDC-UW22030186213/2022	EPI_ISL_11093190	ON018585.1	Pavitra Roychoudhury et al	UW Virology Lab	UW Virology Lab	North_King_County
USA/WA-PHL-012929/2022	EPI_ISL_9579873	?	Drew MacKellar et al	Washington State Department of Health Public Health Laboratories	Washington State Department of Health Public Health Laboratories	Washington
USA/WA-PHL-014182/2022	EPI_ISL_10095166	?	Drew MacKellar et al	Washington State Department of Health Public Health Laboratories	Washington State Department of Health Public Health Laboratories	Washington
USA/WA-UW-22011030080/2022	EPI_ISL_9594888	OM569711.1	Pavitra Roychoudhury et al	UW Virology Lab	UW Virology Lab	South_King_County
USA/WA-PHL-014960/2022	EPI_ISL_10397977	?	Drew MacKellar et al	Washington State Department of Health Public Health Laboratories	Washington State Department of Health Public Health Laboratories	Washington
USA/WA-S15824/2021	EPI_ISL_8035326	OM003997.1	Deborah A. Nickerson et al	Seattle Flu Study	Seattle Flu Study	North_King_County
USA/WA-S16490/2022	EPI_ISL_9060546	OM364063.1	Deborah A. Nickerson et al	Seattle Flu Study	Seattle Flu Study	Washington
USA/WA-PHL-011780/2022	EPI_ISL_9400973	?	Drew MacKellar et al	Washington State Department of Health Public Health Laboratories	Washington State Department of Health Public Health Laboratories	Washington
USA/WA-PHL-014116/2022	EPI_ISL_10117056	?	Drew MacKellar et al	Washington State Department of Health Public Health Laboratories	Washington State Department of Health Public Health Laboratories	Washington
USA/WA-PHL-016393/2022	EPI_ISL_11816824	?	Drew MacKellar et al	Northwest Laboratory	Washington State Department of Health Public Health Laboratories	Washington
USA/WA-PHL-014730/2022	EPI_ISL_10397752	?	Drew MacKellar et al	Washington State Department of Health Public Health Laboratories	Washington State Department of Health Public Health Laboratories	Washington
USA/WA-PHL-012435/2022	EPI_ISL_9442705	?	Drew MacKellar et al	Washington State Department of Health Public Health Laboratories	Washington State Department of Health Public Health Laboratories	Washington
USA/WA-PHL-012464/2022	EPI_ISL_9579613	?	Drew MacKellar et al	Washington State Department of Health Public Health Laboratories	Washington State Department of Health Public Health Laboratories	Washington
USA/WA-PHL-012795/2022	EPI_ISL_9629216	?	Drew MacKellar et al	Washington State Department of Health Public Health Laboratories	Washington State Department of Health Public Health Laboratories	Washington
USA/WA-CDC-UW22030156950/2022	EPI_ISL_11099915	ON018567.1	Pavitra Roychoudhury et al	UW Virology Lab	UW Virology Lab	North_King_County
USA/WA-CDC-UW22011363595/2022	EPI_ISL_8986244	OM348452.1	Pavitra Roychoudhury et al	UW Virology Lab	UW Virology Lab	Washington
USA/WA-OHSU-18694/2022	EPI_ISL_13996972	?	Brendan L. O'Connell et al	OHSU Lab Services Molecular Microbiology Lab	Oregon SARS-CoV-2 Genome Sequencing Center	Washington
USA/WA-S21111/2022	EPI_ISL_13834337	ON981332.1	Chris D. Frazar et al	Seattle Flu Study, University of Washington Medical Center	Seattle Flu Study, University of Washington Medical Center	Washington
USA/WA-UW-22021837565/2022	EPI_ISL_11177560	?	Pavitra Roychoudhury et al	UW Virology Lab	UW Virology Lab	North_King_County
USA/WA-CDC-UW22011048829/2022	EPI_ISL_8986280	OM348441.1	Pavitra Roychoudhury et al	UW Virology Lab	UW Virology Lab	North_King_County
USA/WA-PHL-009483/2021	EPI_ISL_8567474	?	Drew MacKellar et al	Washington State Department of Health Public Health Laboratories	Washington State Department of Health Public Health Laboratories	Washington
USA/WA-PHL-021968/2022	EPI_ISL_13395035	?	Drew MacKellar et al	Interpath Laboratory	Washington State Department of Health Public Health Laboratories	Washington
USA/WA-S15997/2021	EPI_ISL_8822313	OM296803.1	Deborah A. Nickerson et al	Seattle Flu Study	Seattle Flu Study	Washington
USA/WA-PHL-016422/2022	EPI_ISL_11816852	?	Drew MacKellar et al	Northwest Laboratory	Washington State Department of Health Public Health Laboratories	Washington
USA/WA-PHL-008923/2021	EPI_ISL_8566697	?	Drew MacKellar et al	Washington State Department of Health Public Health Laboratories	Washington State Department of Health Public Health Laboratories	Washington
USA/WA-PHL-020485/2022	EPI_ISL_12869302	?	Drew MacKellar et al	WA PHL	Washington State Department of Health Public Health Laboratories	Washington
USA/WA-PHL-018447/2022	EPI_ISL_12511734	?	Drew MacKellar et al	Northwest Laboratory	Washington State Department of Health Public Health Laboratories	Washington
USA/WA-S17929/2022	EPI_ISL_9881529	OM675998.1	Deborah A. Nickerson et al	Seattle Flu Study	Seattle Flu Study	Washington
USA/WA-PHL-010860/2022	EPI_ISL_8992235	?	Drew MacKellar et al	Washington State Department of Health Public Health Laboratories	Washington State Department of Health Public Health Laboratories	Washington
USA/WA-UW-22060654508/2022	EPI_ISL_13356608	ON796366.1	Pavitra Roychoudhury et al	UW Virology Lab	UW Virology Lab	Washington
USA/WA-CDC-UW22030379685/2022	EPI_ISL_11179741	ON026358.1	Pavitra Roychoudhury et al	UW Virology Lab	UW Virology Lab	North_King_County
USA/WA-PHL-018453/2022	EPI_ISL_12511740	?	Drew MacKellar et al	Northwest Laboratory	Washington State Department of Health Public Health Laboratories	Washington
USA/WA-S19494/2022	EPI_ISL_11961203	ON207494.1	Chris D. Frazar et al	Seattle Flu Study	Seattle Flu Study	Washington
USA/WA-CDC-UW21122932379/2021	EPI_ISL_8750261	OM288795.1	Pavitra Roychoudhury et al	UW Virology Lab	UW Virology Lab	North_King_County
USA/WA-S20852/2022	EPI_ISL_13413888	ON810287.1	Chris D. Frazar et al	Seattle Flu Study	Seattle Flu Study	Washington
USA/WA-CDC-UW22021514671/2022	EPI_ISL_10623578	OM901062.1	Pavitra Roychoudhury et al	UW Virology Lab	UW Virology Lab	South_King_County
USA/WA-PHL-014423/2022	EPI_ISL_10117250	?	Drew MacKellar et al	Washington State Department of Health Public Health Laboratories	Washington State Department of Health Public Health Laboratories	Washington
USA/WA-UW-22071438544/2022	EPI_ISL_14156620	?	Pavitra Roychoudhury et al	UW Virology Lab	UW Virology Lab	Washington
USA/WA-PHL-015475/2022	EPI_ISL_10953616	?	Drew MacKellar et al	Washington State Department of Health Public Health Laboratories	Washington State Department of Health Public Health Laboratories	Washington
USA/WA-PHL-018082/2022	EPI_ISL_12332210	?	Drew MacKellar et al	Northwest Laboratory	Washington State Department of Health Public Health Laboratories	Washington
USA/WA-PHL-008942/2021	EPI_ISL_8566713	?	Drew MacKellar et al	Washington State Department of Health Public Health Laboratories	Washington State Department of Health Public Health Laboratories	Washington
USA/WA-PHL-012973/2022	EPI_ISL_9579915	?	Drew MacKellar et al	Washington State Department of Health Public Health Laboratories	Washington State Department of Health Public Health Laboratories	Washington
USA/WA-PHL-009129/2021	EPI_ISL_8564227	?	Drew MacKellar et al	Washington State Department of Health Public Health Laboratories	Washington State Department of Health Public Health Laboratories	Washington
USA/WA-PHL-015799/2022	EPI_ISL_11039555	?	Drew MacKellar et al	Washington State Department of Health Public Health Laboratories	Washington State Department of Health Public Health Laboratories	North_King_County
USA/WA-PHL-014008/2022	EPI_ISL_10095088	?	Drew MacKellar et al	Washington State Department of Health Public Health Laboratories	Washington State Department of Health Public Health Laboratories	Washington
USA/WA-PHL-020702/2022	EPI_ISL_12969315	?	Drew MacKellar et al	Northwest Laboratory	Washington State Department of Health Public Health Laboratories	Washington
USA/WA-PHL-018168/2022	EPI_ISL_12332293	?	Drew MacKellar et al	Northwest Laboratory	Washington State Department of Health Public Health Laboratories	Washington
USA/WA-S15995/2021	EPI_ISL_8822311	OM296801.1	Deborah A. Nickerson et al	Seattle Flu Study	Seattle Flu Study	North_King_County
USA/WA-PHL-015235/2022	EPI_ISL_10717231	?	Drew MacKellar et al	Washington State Department of Health Public Health Laboratories	Washington State Department of Health Public Health Laboratories	Washington
USA/WA-PHL-010514/2021	EPI_ISL_8798643	?	Drew MacKellar et al	Washington State Department of Health Public Health Laboratories	Washington State Department of Health Public Health Laboratories	Washington
USA/WA-PHL-019502/2022	EPI_ISL_12643772	?	Drew MacKellar et al	Atlas Genomics	Washington State Department of Health Public Health Laboratories	Washington
USA/WA-PHL-016089/2022	EPI_ISL_11039747	?	Drew MacKellar et al	Washington State Department of Health Public Health Laboratories	Washington State Department of Health Public Health Laboratories	Washington
USA/WA-S17301/2022	EPI_ISL_9553086	OM538521.1	Deborah A. Nickerson et al	Seattle Flu Study	Seattle Flu Study	North_King_County
USA/WA-PHL-014152/2022	EPI_ISL_10117089	?	Drew MacKellar et al	Washington State Department of Health Public Health Laboratories	Washington State Department of Health Public Health Laboratories	Washington
USA/WA-S18171/2022	EPI_ISL_9881717	OM676301.1	Deborah A. Nickerson et al	Seattle Flu Study	Seattle Flu Study	South_King_County
USA/WA-PHL-016482/2022	EPI_ISL_11501209	?	Drew MacKellar et al	Washington State Department of Health Public Health Laboratories	Washington State Department of Health Public Health Laboratories	Washington
USA/WA-PHL-015558/2022	EPI_ISL_10953647	?	Drew MacKellar et al	Washington State Department of Health Public Health Laboratories	Washington State Department of Health Public Health Laboratories	Washington
USA/WA-CDC-UW22012553453/2022	EPI_ISL_9594669	OM570835.1	Pavitra Roychoudhury et al	UW Virology Lab	UW Virology Lab	Washington
USA/WA-UW-22021611584/2022	EPI_ISL_11177372	ON140484.1	Pavitra Roychoudhury et al	UW Virology Lab	UW Virology Lab	Washington
USA/WA-PHL-012896/2022	EPI_ISL_9579840	?	Drew MacKellar et al	Washington State Department of Health Public Health Laboratories	Washington State Department of Health Public Health Laboratories	Washington
USA/WA-PHL-019078/2022	EPI_ISL_12643457	?	Drew MacKellar et al	Northwest Laboratory	Washington State Department of Health Public Health Laboratories	Washington
USA/WA-PHL-011440/2022	EPI_ISL_9243500	?	Drew MacKellar et al	Washington State Department of Health Public Health Laboratories	Washington State Department of Health Public Health Laboratories	Washington
USA/WA-PHL-012478/2022	EPI_ISL_9579626	?	Drew MacKellar et al	Washington State Department of Health Public Health Laboratories	Washington State Department of Health Public Health Laboratories	Washington
USA/WA-CDC-UW21121867054/2021	EPI_ISL_8354946	OM131968.1	Pavitra Roychoudhury et al	UW Virology Lab	UW Virology Lab	North_King_County
USA/WA-PHL-012563/2022	EPI_ISL_9579706	?	Drew MacKellar et al	Washington State Department of Health Public Health Laboratories	Washington State Department of Health Public Health Laboratories	Washington
USA/WA-CDC-LC0756280/2022	EPI_ISL_13864100	OP000344.1	Dakota Howard et al	Laboratory Corporation of America	Centers for Disease Control and Prevention Division of Viral Diseases, Pathogen Discovery	Washington
USA/WA-PHL-013276/2022	EPI_ISL_10094901	?	Drew MacKellar et al	Washington State Department of Health Public Health Laboratories	Washington State Department of Health Public Health Laboratories	Washington
USA/WA-PHL-010014/2022	EPI_ISL_9144970	?	Drew MacKellar et al	Washington State Department of Health Public Health Laboratories	Washington State Department of Health Public Health Laboratories	Washington
USA/WA-S15866/2021	EPI_ISL_8822179	OM296723.1	Deborah A. Nickerson et al	Seattle Flu Study	Seattle Flu Study	South_King_County
USA/WA-PHL-019714/2022	EPI_ISL_12695992	?	Drew MacKellar et al	Northwest Laboratory	Washington State Department of Health Public Health Laboratories	Washington
USA/WA-PHL-023705/2022	EPI_ISL_13959532	?	Drew MacKellar et al	Northwest Laboratory	Washington State Department of Health Public Health Laboratories	Washington
USA/WA-PHL-009473/2021	EPI_ISL_8567465	?	Drew MacKellar et al	Washington State Department of Health Public Health Laboratories	Washington State Department of Health Public Health Laboratories	Washington
USA/WA-PHL-020528/2022	EPI_ISL_12869343	?	Drew MacKellar et al	WA PHL	Washington State Department of Health Public Health Laboratories	Washington
USA/WA-PHL-013527/2022	EPI_ISL_9918675	?	Drew MacKellar et al	Washington State Department of Health Public Health Laboratories	Washington State Department of Health Public Health Laboratories	Washington
USA/WA-PHL-013973/2022	EPI_ISL_10095053	?	Drew MacKellar et al	Washington State Department of Health Public Health Laboratories	Washington State Department of Health Public Health Laboratories	Washington
USA/WA-S19053/2022	EPI_ISL_11327998	ON052850.1	Chris D. Frazar et al	Seattle Flu Study	Seattle Flu Study	South_King_County
USA/WA-S18485/2022	EPI_ISL_10571101	OM886548.1	Chris D. Frazar et al	Seattle Flu Study	Seattle Flu Study	Washington
USA/WA-PHL-014996/2022	EPI_ISL_10398012	?	Drew MacKellar et al	Washington State Department of Health Public Health Laboratories	Washington State Department of Health Public Health Laboratories	Washington
USA/WA-PHL-012003/2022	EPI_ISL_9401171	?	Drew MacKellar et al	Washington State Department of Health Public Health Laboratories	Washington State Department of Health Public Health Laboratories	Washington
USA/WA-PHL-009137/2021	EPI_ISL_8564235	?	Drew MacKellar et al	Washington State Department of Health Public Health Laboratories	Washington State Department of Health Public Health Laboratories	Washington
USA/WA-CDC-UW22020829497/2022	EPI_ISL_10345832	OM841805.1	Pavitra Roychoudhury et al	UW Virology Lab	UW Virology Lab	Washington
USA/WA-S20648/2022	EPI_ISL_13351283	ON795024.1	Chris D. Frazar et al	Seattle Flu Study	Seattle Flu Study	Washington
USA/WA-PHL-021017/2022	EPI_ISL_13155875	?	Drew MacKellar et al	Incyte Diagnostics	Washington State Department of Health Public Health Laboratories	Washington
USA/WA-PHL-015779/2022	EPI_ISL_11039539	?	Drew MacKellar et al	Washington State Department of Health Public Health Laboratories	Washington State Department of Health Public Health Laboratories	Washington
USA/WA-S18549/2022	EPI_ISL_10571165	OM886612.1	Chris D. Frazar et al	Seattle Flu Study	Seattle Flu Study	North_King_County
USA/WA-PHL-022905/2022	EPI_ISL_13608189	?	Drew MacKellar et al	Incyte Diagnostics Spokane	Washington State Department of Health Public Health Laboratories	Washington
USA/WA-PHL-022355/2022	EPI_ISL_13395135	?	Drew MacKellar et al	Central Washington Hospital	Washington State Department of Health Public Health Laboratories	Washington
USA/WA-PHL-018404/2022	EPI_ISL_12511694	?	Drew MacKellar et al	Northwest Laboratory	Washington State Department of Health Public Health Laboratories	Washington
USA/WA-OHSU-16620/2022	EPI_ISL_11778940	?	Brendan L. O'Connell et al	OHSU Lab Services Molecular Microbiology Lab	Oregon SARS-CoV-2 Genome Sequencing Center	Washington
USA/WA-PHL-013237/2022	EPI_ISL_9818668	?	Drew MacKellar et al	Washington State Department of Health Public Health Laboratories	Washington State Department of Health Public Health Laboratories	Washington
USA/WA-PHL-012559/2022	EPI_ISL_9579702	?	Drew MacKellar et al	Washington State Department of Health Public Health Laboratories	Washington State Department of Health Public Health Laboratories	Washington
USA/WA-PHL-012826/2022	EPI_ISL_9629245	?	Drew MacKellar et al	Washington State Department of Health Public Health Laboratories	Washington State Department of Health Public Health Laboratories	Washington
USA/WA-S19298/2021	EPI_ISL_11961007	ON207313.1	Chris D. Frazar et al	Seattle Flu Study	Seattle Flu Study	Washington
USA/WA-PHL-016400/2022	EPI_ISL_11816830	?	Drew MacKellar et al	Northwest Laboratory	Washington State Department of Health Public Health Laboratories	Washington
USA/WA-PHL-015497/2022	EPI_ISL_10953485	?	Drew MacKellar et al	Washington State Department of Health Public Health Laboratories	Washington State Department of Health Public Health Laboratories	Washington
USA/WA-PHL-013919/2022	EPI_ISL_10095007	?	Drew MacKellar et al	Washington State Department of Health Public Health Laboratories	Washington State Department of Health Public Health Laboratories	Washington
USA/WA-PHL-009876/2021	EPI_ISL_8564493	?	Drew MacKellar et al	Washington State Department of Health Public Health Laboratories	Washington State Department of Health Public Health Laboratories	Washington
USA/WA-PHL-020623/2022	EPI_ISL_12969240	?	Drew MacKellar et al	Northwest Laboratory	Washington State Department of Health Public Health Laboratories	Washington
USA/WA-PHL-015413/2022	EPI_ISL_10953774	?	Drew MacKellar et al	Washington State Department of Health Public Health Laboratories	Washington State Department of Health Public Health Laboratories	Washington
USA/WA-PHL-015454/2022	EPI_ISL_10953798	?	Drew MacKellar et al	Washington State Department of Health Public Health Laboratories	Washington State Department of Health Public Health Laboratories	Washington
USA/WA-PHL-013581/2022	EPI_ISL_9918726	?	Drew MacKellar et al	Washington State Department of Health Public Health Laboratories	Washington State Department of Health Public Health Laboratories	Washington
USA/WA-PHL-017889/2022	EPI_ISL_12085475	?	Drew MacKellar et al	Central Washington Hospital	Washington State Department of Health Public Health Laboratories	Washington
USA/WA-PHL-009265/2021	EPI_ISL_8564359	?	Drew MacKellar et al	Washington State Department of Health Public Health Laboratories	Washington State Department of Health Public Health Laboratories	Washington
USA/WA-PHL-018970/2022	EPI_ISL_12600957	?	Drew MacKellar et al	Atlas Genomics	Washington State Department of Health Public Health Laboratories	Washington
USA/WA-PHL-014587/2022	EPI_ISL_10716996	?	Drew MacKellar et al	Washington State Department of Health Public Health Laboratories	Washington State Department of Health Public Health Laboratories	Washington
USA/WA-PHL-015219/2022	EPI_ISL_10717215	?	Drew MacKellar et al	Washington State Department of Health Public Health Laboratories	Washington State Department of Health Public Health Laboratories	Washington
USA/WA-CDC-UW21121485986/2021	EPI_ISL_8128038	OM056264.1	Pavitra Roychoudhury et al	UW Virology Lab	UW Virology Lab	North_King_County
USA/WA-PHL-013719/2022	EPI_ISL_9918855	?	Drew MacKellar et al	Washington State Department of Health Public Health Laboratories	Washington State Department of Health Public Health Laboratories	Washington
USA/WA-S20892/2022	EPI_ISL_13413926	ON810325.1	Chris D. Frazar et al	Seattle Flu Study	Seattle Flu Study	Washington
USA/WA-PHL-014664/2022	EPI_ISL_10397688	?	Drew MacKellar et al	Washington State Department of Health Public Health Laboratories	Washington State Department of Health Public Health Laboratories	Washington
USA/WA-PHL-018605/2022	EPI_ISL_12511882	?	Drew MacKellar et al	Northwest Laboratory	Washington State Department of Health Public Health Laboratories	Washington
USA/WA-S20604/2022	EPI_ISL_13351239	ON794778.1	Chris D. Frazar et al	Seattle Flu Study	Seattle Flu Study	Washington
USA/WA-PHL-016310/2022	EPI_ISL_11300339	?	Drew MacKellar et al	Washington State Department of Health Public Health Laboratories	Washington State Department of Health Public Health Laboratories	Washington
USA/WA-PHL-018521/2022	EPI_ISL_12511803	?	Drew MacKellar et al	Northwest Laboratory	Washington State Department of Health Public Health Laboratories	Washington
USA/WA-CDC-UW22010296573/2022	EPI_ISL_8986184	OM347983.1	Pavitra Roychoudhury et al	UW Virology Lab	UW Virology Lab	North_King_County
USA/WA-CDC-UW22030418708/2022	EPI_ISL_11179633	ON026413.1	Pavitra Roychoudhury et al	UW Virology Lab	UW Virology Lab	North_King_County
USA/WA-PHL-016405/2022	EPI_ISL_11816835	?	Drew MacKellar et al	Northwest Laboratory	Washington State Department of Health Public Health Laboratories	Washington
USA/WA-PHL-018413/2022	EPI_ISL_12511703	?	Drew MacKellar et al	Northwest Laboratory	Washington State Department of Health Public Health Laboratories	Washington
USA/WA-CDC-UW22030426125/2022	EPI_ISL_11179647	ON026398.1	Pavitra Roychoudhury et al	UW Virology Lab	UW Virology Lab	North_King_County
USA/WA-S15985/2021	EPI_ISL_8822300	OM296791.1	Deborah A. Nickerson et al	Seattle Flu Study	Seattle Flu Study	Washington
USA/WA-PHL-014183/2022	EPI_ISL_10095167	?	Drew MacKellar et al	Washington State Department of Health Public Health Laboratories	Washington State Department of Health Public Health Laboratories	Washington
USA/WA-PHL-015566/2022	EPI_ISL_10953702	?	Drew MacKellar et al	Washington State Department of Health Public Health Laboratories	Washington State Department of Health Public Health Laboratories	North_King_County
USA/WA-PHL-009295/2021	EPI_ISL_8564389	?	Drew MacKellar et al	Washington State Department of Health Public Health Laboratories	Washington State Department of Health Public Health Laboratories	Washington
USA/WA-PHL-016877/2022	EPI_ISL_11634596	?	Drew MacKellar et al	Washington State Department of Health Public Health Laboratories	Washington State Department of Health Public Health Laboratories	Washington
USA/WA-PHL-014979/2022	EPI_ISL_10397996	?	Drew MacKellar et al	Washington State Department of Health Public Health Laboratories	Washington State Department of Health Public Health Laboratories	South_King_County
USA/WA-PHL-017060/2022	EPI_ISL_11634774	?	Drew MacKellar et al	Washington State Department of Health Public Health Laboratories	Washington State Department of Health Public Health Laboratories	Washington
USA/WA-PHL-017632/2022	EPI_ISL_12228955	?	Drew MacKellar et al	Northwest Laboratory	Washington State Department of Health Public Health Laboratories	Washington
USA/WA-PHL-008829/2021	EPI_ISL_8566612	?	Drew MacKellar et al	Washington State Department of Health Public Health Laboratories	Washington State Department of Health Public Health Laboratories	Washington
USA/WA-PHL-013430/2022	EPI_ISL_9818848	?	Drew MacKellar et al	Washington State Department of Health Public Health Laboratories	Washington State Department of Health Public Health Laboratories	Washington
USA/WA-PHL-008667/2021	EPI_ISL_8209463	?	Drew MacKellar et al	Washington State Department of Health Public Health Laboratories	Washington State Department of Health Public Health Laboratories	Washington
USA/WA-S15909/2021	EPI_ISL_8822223	OM296639.1	Deborah A. Nickerson et al	Seattle Flu Study	Seattle Flu Study	Washington
USA/WA-UW-22071799164/2022	EPI_ISL_14250062	?	Pavitra Roychoudhury et al	UW Virology Lab	UW Virology Lab	Washington
USA/WA-PHL-012825/2022	EPI_ISL_9629244	?	Drew MacKellar et al	Washington State Department of Health Public Health Laboratories	Washington State Department of Health Public Health Laboratories	Washington
USA/WA-PHL-012474/2022	EPI_ISL_9579622	?	Drew MacKellar et al	Washington State Department of Health Public Health Laboratories	Washington State Department of Health Public Health Laboratories	Washington
USA/WA-PHL-022562/2022	EPI_ISL_13508811	?	Drew MacKellar et al	Northwest Laboratory	Washington State Department of Health Public Health Laboratories	Washington
USA/WA-PHL-016289/2022	EPI_ISL_11300318	?	Drew MacKellar et al	Washington State Department of Health Public Health Laboratories	Washington State Department of Health Public Health Laboratories	Washington
USA/WA-S17072/2022	EPI_ISL_9346892	OM458009.1	Deborah A. Nickerson et al	Seattle Flu Study	Seattle Flu Study	Washington
USA/WA-PHL-009498/2021	EPI_ISL_8567488	?	Drew MacKellar et al	Washington State Department of Health Public Health Laboratories	Washington State Department of Health Public Health Laboratories	South_King_County
USA/WA-PHL-013689/2022	EPI_ISL_9918827	?	Drew MacKellar et al	Washington State Department of Health Public Health Laboratories	Washington State Department of Health Public Health Laboratories	Washington
USA/WA-PHL-011849/2022	EPI_ISL_9401040	?	Drew MacKellar et al	Washington State Department of Health Public Health Laboratories	Washington State Department of Health Public Health Laboratories	Washington
USA/WA-PHL-020447/2022	EPI_ISL_12912411	?	Drew MacKellar et al	Northwest Laboratory	Washington State Department of Health Public Health Laboratories	Washington
USA/WA-PHL-013270/2022	EPI_ISL_9818699	?	Drew MacKellar et al	Washington State Department of Health Public Health Laboratories	Washington State Department of Health Public Health Laboratories	Washington
USA/WA-PHL-014685/2022	EPI_ISL_10397708	?	Drew MacKellar et al	Washington State Department of Health Public Health Laboratories	Washington State Department of Health Public Health Laboratories	Washington
USA/WA-S16857/2022	EPI_ISL_9272059	OM437225.1	Deborah A. Nickerson et al	Seattle Flu Study	Seattle Flu Study	South_King_County
USA/WA-PHL-009202/2021	EPI_ISL_8564297	?	Drew MacKellar et al	Washington State Department of Health Public Health Laboratories	Washington State Department of Health Public Health Laboratories	Washington
USA/WA-PHL-013363/2022	EPI_ISL_9818785	?	Drew MacKellar et al	Washington State Department of Health Public Health Laboratories	Washington State Department of Health Public Health Laboratories	Washington
USA/WA-PHL-018092/2022	EPI_ISL_12332220	?	Drew MacKellar et al	Northwest Laboratory	Washington State Department of Health Public Health Laboratories	Washington
USA/WA-PHL-013104/2022	EPI_ISL_9629263	?	Drew MacKellar et al	Washington State Department of Health Public Health Laboratories	Washington State Department of Health Public Health Laboratories	Washington
USA/WA-PHL-021843/2022	EPI_ISL_13394916	?	Drew MacKellar et al	Northwest Laboratory	Washington State Department of Health Public Health Laboratories	Washington
USA/WA-PHL-013601/2022	EPI_ISL_9918744	?	Drew MacKellar et al	Washington State Department of Health Public Health Laboratories	Washington State Department of Health Public Health Laboratories	Washington
USA/WA-S20890/2022	EPI_ISL_13413924	ON810323.1	Chris D. Frazar et al	Seattle Flu Study	Seattle Flu Study	Washington
USA/WA-PHL-016648/2022	EPI_ISL_11501366	?	Drew MacKellar et al	Washington State Department of Health Public Health Laboratories	Washington State Department of Health Public Health Laboratories	Washington
USA/WA-PHL-014748/2022	EPI_ISL_10397770	?	Drew MacKellar et al	Washington State Department of Health Public Health Laboratories	Washington State Department of Health Public Health Laboratories	Washington
USA/WA-PHL-016420/2022	EPI_ISL_11816850	?	Drew MacKellar et al	Northwest Laboratory	Washington State Department of Health Public Health Laboratories	Washington
USA/WA-PHL-012082/2022	EPI_ISL_9401249	?	Drew MacKellar et al	Washington State Department of Health Public Health Laboratories	Washington State Department of Health Public Health Laboratories	Washington
USA/WA-UW-22052431135/2022	EPI_ISL_13356906	ON796221.1	Pavitra Roychoudhury et al	UW Virology Lab	UW Virology Lab	Washington
USA/WA-CDC-LC0778682/2022	EPI_ISL_14053197	?	Dakota Howard et al	Laboratory Corporation of America	Centers for Disease Control and Prevention Division of Viral Diseases, Pathogen Discovery	Washington
USA/WA-S19355/2021	EPI_ISL_11961064	ON207370.1	Chris D. Frazar et al	Seattle Flu Study	Seattle Flu Study	Washington
USA/WA-PHL-009898/2021	EPI_ISL_8564515	?	Drew MacKellar et al	Washington State Department of Health Public Health Laboratories	Washington State Department of Health Public Health Laboratories	Washington
USA/WA-S20934/2022	EPI_ISL_13414471	ON819395.1	Chris D. Frazar et al	Seattle Flu Study	Seattle Flu Study	Washington
USA/WA-PHL-013955/2022	EPI_ISL_10095036	?	Drew MacKellar et al	Washington State Department of Health Public Health Laboratories	Washington State Department of Health Public Health Laboratories	Washington
USA/WA-PHL-009842/2021	EPI_ISL_8676558	?	Drew MacKellar et al	Washington State Department of Health Public Health Laboratories	Washington State Department of Health Public Health Laboratories	South_King_County
USA/WA-PHL-013336/2022	EPI_ISL_9818759	?	Drew MacKellar et al	Washington State Department of Health Public Health Laboratories	Washington State Department of Health Public Health Laboratories	Washington
USA/WA-PHL-013714/2022	EPI_ISL_9918850	?	Drew MacKellar et al	Washington State Department of Health Public Health Laboratories	Washington State Department of Health Public Health Laboratories	Washington
USA/WA-PHL-018616/2022	EPI_ISL_12511893	?	Drew MacKellar et al	Northwest Laboratory	Washington State Department of Health Public Health Laboratories	Washington
USA/WA-PHL-021565/2022	EPI_ISL_13278143	?	Drew MacKellar et al	Northwest Laboratory	Washington State Department of Health Public Health Laboratories	Washington
USA/WA-PHL-008771/2021	EPI_ISL_8566563	?	Drew MacKellar et al	Washington State Department of Health Public Health Laboratories	Washington State Department of Health Public Health Laboratories	Washington
USA/WA-PHL-009534/2021	EPI_ISL_8567524	?	Drew MacKellar et al	Washington State Department of Health Public Health Laboratories	Washington State Department of Health Public Health Laboratories	South_King_County
USA/WA-PHL-011218/2022	EPI_ISL_9145217	?	Drew MacKellar et al	Washington State Department of Health Public Health Laboratories	Washington State Department of Health Public Health Laboratories	Washington
USA/WA-PHL-013694/2022	EPI_ISL_9918832	?	Drew MacKellar et al	Washington State Department of Health Public Health Laboratories	Washington State Department of Health Public Health Laboratories	Washington
USA/WA-PHL-022896/2022	EPI_ISL_13608180	?	Drew MacKellar et al	Incyte Diagnostics Spokane	Washington State Department of Health Public Health Laboratories	Washington
USA/WA-PHL-018738/2022	EPI_ISL_12512008	?	Drew MacKellar et al	Northwest Laboratory	Washington State Department of Health Public Health Laboratories	Washington
USA/WA-S15783/2021	EPI_ISL_8035286	OM003723.1	Deborah A. Nickerson et al	Seattle Flu Study	Seattle Flu Study	Washington
USA/WA-CDC-UW22070556425/2022	EPI_ISL_13856063	ON999448.1	Pavitra Roychoudhury et al	UW Virology Lab	UW Virology Lab	Washington
USA/WA-PHL-021141/2022	EPI_ISL_13155992	?	Drew MacKellar et al	Washington State Department of Health Public Health Laboratories	Washington State Department of Health Public Health Laboratories	Washington
USA/WA-PHL-013804/2022	EPI_ISL_9918930	?	Drew MacKellar et al	Washington State Department of Health Public Health Laboratories	Washington State Department of Health Public Health Laboratories	Washington
USA/WA-PHL-021221/2022	EPI_ISL_13277991	?	Drew MacKellar et al	Interpath Laboratory	Washington State Department of Health Public Health Laboratories	Washington
USA/WA-S18023/2022	EPI_ISL_9881602	OM676055.1	Deborah A. Nickerson et al	Seattle Flu Study	Seattle Flu Study	South_King_County
USA/WA-PHL-015676/2022	EPI_ISL_11300143	?	Drew MacKellar et al	Washington State Department of Health Public Health Laboratories	Washington State Department of Health Public Health Laboratories	Washington
USA/WA-CDC-UW21122098894/2021	EPI_ISL_8354843	OM132106.1	Pavitra Roychoudhury et al	UW Virology Lab	UW Virology Lab	North_King_County
USA/WA-CDC-UW22030151223/2022	EPI_ISL_11099889	ON018594.1	Pavitra Roychoudhury et al	UW Virology Lab	UW Virology Lab	Washington
USA/WA-PHL-013346/2022	EPI_ISL_9818769	?	Drew MacKellar et al	Washington State Department of Health Public Health Laboratories	Washington State Department of Health Public Health Laboratories	Washington
USA/WA-PHL-012125/2022	EPI_ISL_9442404	?	Drew MacKellar et al	Washington State Department of Health Public Health Laboratories	Washington State Department of Health Public Health Laboratories	Washington
USA/WA-CDC-UW22030339804/2022	EPI_ISL_11179699	ON026350.1	Pavitra Roychoudhury et al	UW Virology Lab	UW Virology Lab	North_King_County
USA/WA-S16631/2022	EPI_ISL_9271835	OM445301.1	Deborah A. Nickerson et al	Seattle Flu Study	Seattle Flu Study	North_King_County
USA/WA-S17040/2022	EPI_ISL_9346861	OM457978.1	Deborah A. Nickerson et al	Seattle Flu Study	Seattle Flu Study	North_King_County
USA/WA-CDC-UW21122766640/2021	EPI_ISL_8480206	OM188661.1	Pavitra Roychoudhury et al	UW Virology Lab	UW Virology Lab	North_King_County
USA/WA-PHL-014913/2022	EPI_ISL_10397931	?	Drew MacKellar et al	Washington State Department of Health Public Health Laboratories	Washington State Department of Health Public Health Laboratories	North_King_County
USA/WA-CDC-UW22021657130/2022	EPI_ISL_10623538	OM901101.1	Pavitra Roychoudhury et al	UW Virology Lab	UW Virology Lab	South_King_County
USA/WA-CDC-UW22032353433/2022	EPI_ISL_11892628	ON222592.1	Pavitra Roychoudhury et al	UW Virology Lab	UW Virology Lab	Washington
USA/WA-PHL-016433/2022	EPI_ISL_11501160	?	Drew MacKellar et al	Washington State Department of Health Public Health Laboratories	Washington State Department of Health Public Health Laboratories	Washington
USA/WA-PHL-016527/2021	EPI_ISL_11501252	?	Drew MacKellar et al	Washington State Department of Health Public Health Laboratories	Washington State Department of Health Public Health Laboratories	Washington
USA/WA-PHL-009938/2021	EPI_ISL_8564551	?	Drew MacKellar et al	Washington State Department of Health Public Health Laboratories	Washington State Department of Health Public Health Laboratories	Washington
USA/WA-PHL-011531/2022	EPI_ISL_9243586	?	Drew MacKellar et al	Washington State Department of Health Public Health Laboratories	Washington State Department of Health Public Health Laboratories	Washington
USA/WA-CDC-UW21121442793/2021	EPI_ISL_8127979	OM056337.1	Pavitra Roychoudhury et al	UW Virology Lab	UW Virology Lab	South_King_County
USA/WA-PHL-014458/2022	EPI_ISL_10117285	?	Drew MacKellar et al	Washington State Department of Health Public Health Laboratories	Washington State Department of Health Public Health Laboratories	Washington
USA/WA-PHL-014193/2022	EPI_ISL_10095176	?	Drew MacKellar et al	Washington State Department of Health Public Health Laboratories	Washington State Department of Health Public Health Laboratories	Washington
USA/WA-CDC-UW22021222618/2022	EPI_ISL_10623707	OM900899.1	Pavitra Roychoudhury et al	UW Virology Lab	UW Virology Lab	South_King_County
USA/WA-PHL-015100/2022	EPI_ISL_10717108	?	Drew MacKellar et al	Washington State Department of Health Public Health Laboratories	Washington State Department of Health Public Health Laboratories	Washington
USA/WA-CDC-UW21121337461/2021	EPI_ISL_8163502	OM065466.1	Pavitra Roychoudhury et al	UW Virology Lab	UW Virology Lab	Washington
USA/WA-PHL-011344/2022	EPI_ISL_9243407	?	Drew MacKellar et al	Washington State Department of Health Public Health Laboratories	Washington State Department of Health Public Health Laboratories	Washington
USA/WA-PHL-015394/2022	EPI_ISL_10953574	?	Drew MacKellar et al	Washington State Department of Health Public Health Laboratories	Washington State Department of Health Public Health Laboratories	Washington
USA/WA-S17910/2022	EPI_ISL_9881514	OM676203.1	Deborah A. Nickerson et al	Seattle Flu Study	Seattle Flu Study	Washington
USA/WA-PHL-019843/2022	EPI_ISL_12869054	?	Drew MacKellar et al	Northwest Laboratory	Washington State Department of Health Public Health Laboratories	Washington
USA/WA-PHL-016149/2022	EPI_ISL_11300224	?	Drew MacKellar et al	Washington State Department of Health Public Health Laboratories	Washington State Department of Health Public Health Laboratories	North_King_County
USA/WA-CDC-UW22050271835/2022	EPI_ISL_12805048	ON689263.1	Pavitra Roychoudhury et al	UW Virology Lab	UW Virology Lab	Washington
USA/WA-PHL-012604/2022	EPI_ISL_9579741	?	Drew MacKellar et al	Washington State Department of Health Public Health Laboratories	Washington State Department of Health Public Health Laboratories	Washington
USA/WA-PHL-019020/2022	EPI_ISL_12601004	?	Drew MacKellar et al	Northwest Laboratory	Washington State Department of Health Public Health Laboratories	Washington
USA/WA-PHL-022922/2022	EPI_ISL_13608205	?	Drew MacKellar et al	Incyte Diagnostics Spokane	Washington State Department of Health Public Health Laboratories	Washington
USA/WA-S18133/2022	EPI_ISL_9881689	OM676137.1	Deborah A. Nickerson et al	Seattle Flu Study	Seattle Flu Study	North_King_County
USA/WA-PHL-012379/2022	EPI_ISL_9442650	?	Drew MacKellar et al	Washington State Department of Health Public Health Laboratories	Washington State Department of Health Public Health Laboratories	Washington
USA/WA-CDC-UW21122490924/2021	EPI_ISL_8605819	OM232528.1	Pavitra Roychoudhury et al	UW Virology Lab	UW Virology Lab	North_King_County
USA/WA-PHL-020003/2022	EPI_ISL_12869205	?	Drew MacKellar et al	Northwest Laboratory	Washington State Department of Health Public Health Laboratories	Washington
USA/WA-PHL-021268/2022	EPI_ISL_13394827	?	Drew MacKellar et al	Interpath Laboratory	Washington State Department of Health Public Health Laboratories	Washington
USA/WA-PHL-012554/2022	EPI_ISL_9579697	?	Drew MacKellar et al	Washington State Department of Health Public Health Laboratories	Washington State Department of Health Public Health Laboratories	Washington
USA/WA-PHL-014898/2022	EPI_ISL_10397916	?	Drew MacKellar et al	Washington State Department of Health Public Health Laboratories	Washington State Department of Health Public Health Laboratories	Washington
USA/WA-PHL-017394/2022	EPI_ISL_12433699	?	Drew MacKellar et al	Northwest Laboratory	Washington State Department of Health Public Health Laboratories	Washington
USA/WA-S20152/2022	EPI_ISL_13078016	ON660694.1	Chris D. Frazar et al	Seattle Flu Study	Seattle Flu Study	Washington
USA/WA-PHL-021032/2022	EPI_ISL_13155890	?	Drew MacKellar et al	Incyte Diagnostics	Washington State Department of Health Public Health Laboratories	Washington
USA/WA-PHL-015208/2022	EPI_ISL_10717205	?	Drew MacKellar et al	Washington State Department of Health Public Health Laboratories	Washington State Department of Health Public Health Laboratories	Washington
USA/WA-PHL-010578/2021	EPI_ISL_8798706	?	Drew MacKellar et al	Washington State Department of Health Public Health Laboratories	Washington State Department of Health Public Health Laboratories	Washington
USA/WA-CDC-UW21123067555/2021	EPI_ISL_8750256	OM288835.1	Pavitra Roychoudhury et al	UW Virology Lab	UW Virology Lab	South_King_County
USA/WA-PHL-017664/2022	EPI_ISL_12085264	?	Drew MacKellar et al	Northwest Laboratory	Washington State Department of Health Public Health Laboratories	Washington
USA/WA-PHL-011492/2022	EPI_ISL_9243551	?	Drew MacKellar et al	Washington State Department of Health Public Health Laboratories	Washington State Department of Health Public Health Laboratories	Washington
USA/WA-PHL-016933/2022	EPI_ISL_11634650	?	Drew MacKellar et al	Washington State Department of Health Public Health Laboratories	Washington State Department of Health Public Health Laboratories	Washington
USA/WA-UW-22020841906/2022	EPI_ISL_11177170	?	Pavitra Roychoudhury et al	UW Virology Lab	UW Virology Lab	South_King_County
USA/WA-PHL-013773/2022	EPI_ISL_9918903	?	Drew MacKellar et al	Washington State Department of Health Public Health Laboratories	Washington State Department of Health Public Health Laboratories	Washington
USA/WA-S17276/2022	EPI_ISL_9553061	OM538496.1	Deborah A. Nickerson et al	Seattle Flu Study	Seattle Flu Study	North_King_County
USA/WA-S20888/2022	EPI_ISL_13413922	ON810321.1	Chris D. Frazar et al	Seattle Flu Study	Seattle Flu Study	Washington
USA/WA-PHL-013611/2022	EPI_ISL_9918753	?	Drew MacKellar et al	Washington State Department of Health Public Health Laboratories	Washington State Department of Health Public Health Laboratories	Washington
USA/WA-CDC-UW21123145411/2021	EPI_ISL_8907555	OM341836.1	Pavitra Roychoudhury et al	UW Virology Lab	UW Virology Lab	South_King_County
USA/WA-UW-22040493513/2022	EPI_ISL_12101455	ON249049.1	Pavitra Roychoudhury et al	UW Virology Lab	UW Virology Lab	Washington
USA/WA-CDC-QDX33873753/2022	EPI_ISL_10624054	OM894045.1	Dakota Howard et al	Quest Diagnostics Incorporated	Centers for Disease Control and Prevention Division of Viral Diseases, Pathogen Discovery	Washington
USA/WA-PHL-012926/2022	EPI_ISL_9579870	?	Drew MacKellar et al	Washington State Department of Health Public Health Laboratories	Washington State Department of Health Public Health Laboratories	Washington
USA/WA-PHL-015424/2022	EPI_ISL_10953604	?	Drew MacKellar et al	Washington State Department of Health Public Health Laboratories	Washington State Department of Health Public Health Laboratories	Washington
USA/WA-S20891/2022	EPI_ISL_13413925	ON810324.1	Chris D. Frazar et al	Seattle Flu Study	Seattle Flu Study	Washington
USA/WA-PHL-014499/2022	EPI_ISL_12332640	?	Drew MacKellar et al	North Valley Hospital	Washington State Department of Health Public Health Laboratories	Washington
USA/WA-PHL-009303/2021	EPI_ISL_8564394	?	Drew MacKellar et al	Washington State Department of Health Public Health Laboratories	Washington State Department of Health Public Health Laboratories	Washington
USA/WA-PHL-021336/2022	EPI_ISL_13156106	?	Drew MacKellar et al	Interpath Laboratory Inc.	Washington State Department of Health Public Health Laboratories	Washington
USA/WA-PHL-012123/2022	EPI_ISL_9442402	?	Drew MacKellar et al	Washington State Department of Health Public Health Laboratories	Washington State Department of Health Public Health Laboratories	Washington
USA/WA-PHL-012921/2022	EPI_ISL_9579865	?	Drew MacKellar et al	Washington State Department of Health Public Health Laboratories	Washington State Department of Health Public Health Laboratories	Washington
USA/WA-CDC-QDX33398411/2022	EPI_ISL_9956739	OM684629.1	Dakota Howard et al	Quest Diagnostics Incorporated	Centers for Disease Control and Prevention Division of Viral Diseases, Pathogen Discovery	Washington
USA/WA-PHL-010946/2022	EPI_ISL_8992320	?	Drew MacKellar et al	Washington State Department of Health Public Health Laboratories	Washington State Department of Health Public Health Laboratories	Washington
USA/WA-CDC-UW22021018743/2022	EPI_ISL_10345750	OM841848.1	Pavitra Roychoudhury et al	UW Virology Lab	UW Virology Lab	South_King_County
USA/WA-S20675/2022	EPI_ISL_13394796	ON808868.1	Chris D. Frazar et al	Seattle Flu Study	Seattle Flu Study	Washington
USA/WA-PHL-021168/2022	EPI_ISL_13156019	?	Drew MacKellar et al	Washington State Department of Health Public Health Laboratories	Washington State Department of Health Public Health Laboratories	Washington
USA/WA-PHL-009057/2021	EPI_ISL_8566819	?	Drew MacKellar et al	Washington State Department of Health Public Health Laboratories	Washington State Department of Health Public Health Laboratories	Washington
USA/WA-PHL-014589/2022	EPI_ISL_10716998	?	Drew MacKellar et al	Washington State Department of Health Public Health Laboratories	Washington State Department of Health Public Health Laboratories	Washington
USA/WA-PHL-014452/2022	EPI_ISL_10117279	?	Drew MacKellar et al	Washington State Department of Health Public Health Laboratories	Washington State Department of Health Public Health Laboratories	Washington
USA/WA-CDC-UW22020425008/2022	EPI_ISL_10345879	OM841750.1	Pavitra Roychoudhury et al	UW Virology Lab	UW Virology Lab	North_King_County
USA/WA-PHL-014842/2022	EPI_ISL_10397862	?	Drew MacKellar et al	Washington State Department of Health Public Health Laboratories	Washington State Department of Health Public Health Laboratories	Washington
USA/WA-PHL-010956/2022	EPI_ISL_9579598	?	Drew MacKellar et al	Washington State Department of Health Public Health Laboratories	Washington State Department of Health Public Health Laboratories	Washington
USA/WA-PHL-015997/2021	EPI_ISL_11039669	?	Drew MacKellar et al	Washington State Department of Health Public Health Laboratories	Washington State Department of Health Public Health Laboratories	Washington
USA/WA-PHL-014955/2022	EPI_ISL_10397972	?	Drew MacKellar et al	Washington State Department of Health Public Health Laboratories	Washington State Department of Health Public Health Laboratories	South_King_County
USA/WA-PHL-019296/2022	EPI_ISL_12643663	?	Drew MacKellar et al	Northwest Laboratory	Washington State Department of Health Public Health Laboratories	Washington
USA/WA-PHL-015625/2022	EPI_ISL_10953709	?	Drew MacKellar et al	Washington State Department of Health Public Health Laboratories	Washington State Department of Health Public Health Laboratories	Washington
USA/WA-S19841/2022	EPI_ISL_12710700	ON521378.1	Chris D. Frazar et al	Seattle Flu Study	Seattle Flu Study	Washington
USA/WA-PHL-010536/2021	EPI_ISL_8798665	?	Drew MacKellar et al	Washington State Department of Health Public Health Laboratories	Washington State Department of Health Public Health Laboratories	Washington
USA/WA-S18464/2022	EPI_ISL_10571080	OM886527.1	Chris D. Frazar et al	Seattle Flu Study	Seattle Flu Study	South_King_County
USA/WA-PHL-014258/2022	EPI_ISL_10095238	?	Drew MacKellar et al	Washington State Department of Health Public Health Laboratories	Washington State Department of Health Public Health Laboratories	Washington
USA/WA-UW-22052447744/2022	EPI_ISL_13356809	ON796126.1	Pavitra Roychoudhury et al	UW Virology Lab	UW Virology Lab	Washington
USA/WA-PHL-016988/2022	EPI_ISL_11634703	?	Drew MacKellar et al	Washington State Department of Health Public Health Laboratories	Washington State Department of Health Public Health Laboratories	Washington
USA/WA-PHL-021314/2022	EPI_ISL_13156085	?	Drew MacKellar et al	Interpath Laboratory Inc.	Washington State Department of Health Public Health Laboratories	Washington
USA/WA-PHL-015223/2022	EPI_ISL_10717219	?	Drew MacKellar et al	Washington State Department of Health Public Health Laboratories	Washington State Department of Health Public Health Laboratories	Washington
USA/WA-PHL-014551/2022	EPI_ISL_10716963	?	Drew MacKellar et al	Washington State Department of Health Public Health Laboratories	Washington State Department of Health Public Health Laboratories	Washington
USA/WA-PHL-011446/2022	EPI_ISL_9243506	?	Drew MacKellar et al	Washington State Department of Health Public Health Laboratories	Washington State Department of Health Public Health Laboratories	Washington
USA/WA-PHL-013786/2022	EPI_ISL_9918912	?	Drew MacKellar et al	Washington State Department of Health Public Health Laboratories	Washington State Department of Health Public Health Laboratories	Washington
USA/WA-PHL-020505/2022	EPI_ISL_12869321	?	Drew MacKellar et al	WA PHL	Washington State Department of Health Public Health Laboratories	Washington
USA/WA-UW-22021824363/2022	EPI_ISL_11177757	ON140432.1	Pavitra Roychoudhury et al	UW Virology Lab	UW Virology Lab	North_King_County
USA/WA-PHL-018867/2022	EPI_ISL_12600860	?	Drew MacKellar et al	Atlas Genomics	Washington State Department of Health Public Health Laboratories	Washington
USA/WA-S19074/2022	EPI_ISL_11328019	ON053005.1	Chris D. Frazar et al	Seattle Flu Study	Seattle Flu Study	Washington
USA/WA-UW-22011089774/2022	EPI_ISL_9760473	OM646614.1	Pavitra Roychoudhury et al	UW Virology Lab	UW Virology Lab	South_King_County
USA/WA-CDC-UW21122858559/2021	EPI_ISL_8605673	OM232695.1	Pavitra Roychoudhury et al	UW Virology Lab	UW Virology Lab	South_King_County
USA/WA-S20858/2022	EPI_ISL_13413894	ON810293.1	Chris D. Frazar et al	Seattle Flu Study	Seattle Flu Study	Washington
USA/WA-PHL-016531/2021	EPI_ISL_11501256	?	Drew MacKellar et al	Washington State Department of Health Public Health Laboratories	Washington State Department of Health Public Health Laboratories	Washington
USA/WA-PHL-012688/2022	EPI_ISL_9629125	?	Drew MacKellar et al	Washington State Department of Health Public Health Laboratories	Washington State Department of Health Public Health Laboratories	Washington
USA/WA-PHL-024384/2022	EPI_ISL_14047991	?	Drew MacKellar et al	Northwest Laboratory	Washington State Department of Health Public Health Laboratories	Washington
USA/WA-PHL-018916/2022	EPI_ISL_12600908	?	Drew MacKellar et al	Atlas Genomics	Washington State Department of Health Public Health Laboratories	Washington
USA/WA-PHL-013999/2022	EPI_ISL_10095080	?	Drew MacKellar et al	Washington State Department of Health Public Health Laboratories	Washington State Department of Health Public Health Laboratories	North_King_County
USA/WA-CDC-UW22030680819/2022	EPI_ISL_11179588	ON026479.1	Pavitra Roychoudhury et al	UW Virology Lab	UW Virology Lab	North_King_County
USA/WA-PHL-011758/2022	EPI_ISL_9400953	?	Drew MacKellar et al	Washington State Department of Health Public Health Laboratories	Washington State Department of Health Public Health Laboratories	Washington
USA/WA-PHL-020044/2022	EPI_ISL_12696127	?	Drew MacKellar et al	Washington State Public Health Laboratories	Washington State Department of Health Public Health Laboratories	Washington
USA/WA-PHL-014897/2022	EPI_ISL_10397915	?	Drew MacKellar et al	Washington State Department of Health Public Health Laboratories	Washington State Department of Health Public Health Laboratories	Washington
USA/WA-S17472/2022	EPI_ISL_9553255	?	Deborah A. Nickerson et al	Seattle Flu Study	Seattle Flu Study	Washington
USA/WA-PHL-010504/2021	EPI_ISL_8798634	?	Drew MacKellar et al	Washington State Department of Health Public Health Laboratories	Washington State Department of Health Public Health Laboratories	Washington
USA/WA-PHL-012675/2022	EPI_ISL_9629115	?	Drew MacKellar et al	Washington State Department of Health Public Health Laboratories	Washington State Department of Health Public Health Laboratories	Washington
USA/WA-CDC-UW22061933606/2022	EPI_ISL_13717560	ON956055.1	Pavitra Roychoudhury et al	UW Virology Lab	UW Virology Lab	Washington
USA/WA-S20538/2022	EPI_ISL_13351175	ON794922.1	Chris D. Frazar et al	Seattle Flu Study	Seattle Flu Study	Washington
USA/WA-CDC-UW22051244395/2022	EPI_ISL_12875407	ON689129.1	Pavitra Roychoudhury et al	UW Virology Lab	UW Virology Lab	Washington
USA/WA-S17711/2022	EPI_ISL_9638328	OM571494.1	Deborah A. Nickerson et al	Seattle Flu Study	Seattle Flu Study	North_King_County
USA/WA-PHL-011822/2022	EPI_ISL_9401013	?	Drew MacKellar et al	Washington State Department of Health Public Health Laboratories	Washington State Department of Health Public Health Laboratories	Washington
USA/WA-PHL-021770/2022	EPI_ISL_13394845	?	Drew MacKellar et al	Northwest Laboratory	Washington State Department of Health Public Health Laboratories	Washington
USA/WA-PHL-015798/2022	EPI_ISL_11039554	?	Drew MacKellar et al	Washington State Department of Health Public Health Laboratories	Washington State Department of Health Public Health Laboratories	North_King_County
USA/WA-CDC-UW21122322568/2021	EPI_ISL_8480438	OM188461.1	Pavitra Roychoudhury et al	UW Virology Lab	UW Virology Lab	South_King_County
USA/WA-PHL-016673/2022	EPI_ISL_11501390	?	Drew MacKellar et al	Washington State Department of Health Public Health Laboratories	Washington State Department of Health Public Health Laboratories	Washington
USA/WA-S16281/2022	EPI_ISL_9060338	OM363912.1	Deborah A. Nickerson et al	Seattle Flu Study	Seattle Flu Study	Washington
USA/WA-UW-22021715486/2022	EPI_ISL_11177516	?	Pavitra Roychoudhury et al	UW Virology Lab	UW Virology Lab	Washington
USA/WA-CDC-UW22022581200/2022	EPI_ISL_11179815	ON026181.1	Pavitra Roychoudhury et al	UW Virology Lab	UW Virology Lab	North_King_County
USA/WA-PHL-013739/2022	EPI_ISL_9918869	?	Drew MacKellar et al	Washington State Department of Health Public Health Laboratories	Washington State Department of Health Public Health Laboratories	Washington
USA/WA-PHL-012566/2022	EPI_ISL_9579709	?	Drew MacKellar et al	Washington State Department of Health Public Health Laboratories	Washington State Department of Health Public Health Laboratories	Washington
USA/WA-S18791/2022	EPI_ISL_10844102	OM955509.1	Chris D. Frazar et al	Seattle Flu Study	Seattle Flu Study	Washington
USA/WA-PHL-018986/2022	EPI_ISL_12600972	?	Drew MacKellar et al	Northwest Laboratory	Washington State Department of Health Public Health Laboratories	Washington
USA/WA-PHL-022452/2022	EPI_ISL_13607941	?	Drew MacKellar et al	Interpath Laboratory Inc	Washington State Department of Health Public Health Laboratories	Washington
USA/WA-PHL-018091/2022	EPI_ISL_12332219	?	Drew MacKellar et al	Northwest Laboratory	Washington State Department of Health Public Health Laboratories	Washington
USA/WA-PHL-008742/2021	EPI_ISL_8209534	?	Drew MacKellar et al	Washington State Department of Health Public Health Laboratories	Washington State Department of Health Public Health Laboratories	Washington
USA/WA-PHL-013855/2022	EPI_ISL_10094947	?	Drew MacKellar et al	Washington State Department of Health Public Health Laboratories	Washington State Department of Health Public Health Laboratories	Washington
USA/WA-PHL-011892/2022	EPI_ISL_9401077	?	Drew MacKellar et al	Washington State Department of Health Public Health Laboratories	Washington State Department of Health Public Health Laboratories	Washington
USA/WA-PHL-008998/2021	EPI_ISL_8566763	?	Drew MacKellar et al	Washington State Department of Health Public Health Laboratories	Washington State Department of Health Public Health Laboratories	Washington
USA/WA-PHL-015590/2022	EPI_ISL_10953752	?	Drew MacKellar et al	Washington State Department of Health Public Health Laboratories	Washington State Department of Health Public Health Laboratories	Washington
USA/WA-PHL-009280/2021	EPI_ISL_8564374	?	Drew MacKellar et al	Washington State Department of Health Public Health Laboratories	Washington State Department of Health Public Health Laboratories	Washington
USA/WA-PHL-014653/2022	EPI_ISL_10397678	?	Drew MacKellar et al	Washington State Department of Health Public Health Laboratories	Washington State Department of Health Public Health Laboratories	Washington
USA/WA-PHL-020189/2022	EPI_ISL_12912172	?	Drew MacKellar et al	Northwest Laboratory	Washington State Department of Health Public Health Laboratories	Washington
USA/WA-PHL-014343/2022	EPI_ISL_10117177	?	Drew MacKellar et al	Washington State Department of Health Public Health Laboratories	Washington State Department of Health Public Health Laboratories	Washington
USA/WA-PHL-014012/2022	EPI_ISL_10095092	?	Drew MacKellar et al	Washington State Department of Health Public Health Laboratories	Washington State Department of Health Public Health Laboratories	Washington
USA/WA-PHL-008934/2021	EPI_ISL_8566706	?	Drew MacKellar et al	Washington State Department of Health Public Health Laboratories	Washington State Department of Health Public Health Laboratories	Washington
USA/WA-PHL-021199/2022	EPI_ISL_13156049	?	Drew MacKellar et al	Interpath Laboratory Inc.	Washington State Department of Health Public Health Laboratories	Washington
USA/WA-CDC-UW22030935836/2022	EPI_ISL_11325096	ON056250.1	Pavitra Roychoudhury et al	UW Virology Lab	UW Virology Lab	Washington
USA/WA-PHL-016966/2022	EPI_ISL_11634682	?	Drew MacKellar et al	Washington State Department of Health Public Health Laboratories	Washington State Department of Health Public Health Laboratories	Washington
USA/WA-PHL-020057/2022	EPI_ISL_12869221	?	Drew MacKellar et al	Incyte Diagnostics Spokane	Washington State Department of Health Public Health Laboratories	Washington
USA/WA-CDC-UW22030696087/2022	EPI_ISL_11179582	ON026485.1	Pavitra Roychoudhury et al	UW Virology Lab	UW Virology Lab	North_King_County
USA/WA-PHL-019812/2022	EPI_ISL_12696085	?	Drew MacKellar et al	Northwest Laboratory	Washington State Department of Health Public Health Laboratories	Washington
USA/WA-UW-22042204358/2022	EPI_ISL_13356836	ON796153.1	Pavitra Roychoudhury et al	UW Virology Lab	UW Virology Lab	Washington
USA/WA-CDC-UW22030259723/2022	EPI_ISL_11093154	ON018651.1	Pavitra Roychoudhury et al	UW Virology Lab	UW Virology Lab	North_King_County
USA/WA-PHL-016537/2021	EPI_ISL_11501261	?	Drew MacKellar et al	Washington State Department of Health Public Health Laboratories	Washington State Department of Health Public Health Laboratories	Washington
USA/WA-PHL-015649/2022	EPI_ISL_10953669	?	Drew MacKellar et al	Washington State Department of Health Public Health Laboratories	Washington State Department of Health Public Health Laboratories	Washington
USA/WA-PHL-009655/2021	EPI_ISL_8567637	?	Drew MacKellar et al	Washington State Department of Health Public Health Laboratories	Washington State Department of Health Public Health Laboratories	South_King_County
USA/WA-PHL-022419/2022	EPI_ISL_13607912	?	Drew MacKellar et al	Interpath Laboratory Inc	Washington State Department of Health Public Health Laboratories	Washington
USA/WA-PHL-008819/2021	EPI_ISL_8566602	?	Drew MacKellar et al	Washington State Department of Health Public Health Laboratories	Washington State Department of Health Public Health Laboratories	Washington
USA/WA-PHL-008674/2021	EPI_ISL_8209468	?	Drew MacKellar et al	Washington State Department of Health Public Health Laboratories	Washington State Department of Health Public Health Laboratories	Washington
USA/WA-S15897/2021	EPI_ISL_8822211	OM296632.1	Deborah A. Nickerson et al	Seattle Flu Study	Seattle Flu Study	South_King_County
USA/WA-S18112/2022	EPI_ISL_9881672	OM676120.1	Deborah A. Nickerson et al	Seattle Flu Study	Seattle Flu Study	North_King_County
USA/WA-UW-22052110240/2022	EPI_ISL_13103050	ON678468.1	Pavitra Roychoudhury et al	UW Virology Lab	UW Virology Lab	Washington
USA/WA-PHL-014810/2022	EPI_ISL_10397830	?	Drew MacKellar et al	Washington State Department of Health Public Health Laboratories	Washington State Department of Health Public Health Laboratories	Washington
USA/WA-S17451/2022	EPI_ISL_9553234	OM524393.1	Deborah A. Nickerson et al	Seattle Flu Study	Seattle Flu Study	Washington
USA/WA-S18851/2021	EPI_ISL_10844162	OM955381.1	Chris D. Frazar et al	Seattle Flu Study	Seattle Flu Study	Washington
USA/WA-S18090/2022	EPI_ISL_9881651	OM676264.1	Deborah A. Nickerson et al	Seattle Flu Study	Seattle Flu Study	Washington
USA/WA-CDC-UW22022219979/2022	EPI_ISL_10875385	OM956764.1	Pavitra Roychoudhury et al	UW Virology Lab	UW Virology Lab	Washington
USA/WA-UW-22021720789/2022	EPI_ISL_11177526	?	Pavitra Roychoudhury et al	UW Virology Lab	UW Virology Lab	North_King_County
USA/WA-S18965/2022	EPI_ISL_11327910	ON052838.1	Chris D. Frazar et al	Seattle Flu Study	Seattle Flu Study	Washington
USA/WA-OHSU-16836/2022	EPI_ISL_11779144	?	Brendan L. O'Connell et al	OHSU Lab Services Molecular Microbiology Lab	Oregon SARS-CoV-2 Genome Sequencing Center	Washington
USA/WA-PHL-012333/2022	EPI_ISL_9442608	?	Drew MacKellar et al	Washington State Department of Health Public Health Laboratories	Washington State Department of Health Public Health Laboratories	Washington
USA/WA-S19906/2022	EPI_ISL_12710756	?	Chris D. Frazar et al	Seattle Flu Study	Seattle Flu Study	Washington
USA/WA-PHL-015301/2022	EPI_ISL_10953520	?	Drew MacKellar et al	Washington State Department of Health Public Health Laboratories	Washington State Department of Health Public Health Laboratories	Washington
USA/WA-PHL-019940/2022	EPI_ISL_12869145	?	Drew MacKellar et al	Northwest Laboratory	Washington State Department of Health Public Health Laboratories	Washington
USA/WA-PHL-013282/2022	EPI_ISL_9818709	?	Drew MacKellar et al	Washington State Department of Health Public Health Laboratories	Washington State Department of Health Public Health Laboratories	Washington
USA/WA-PHL-015572/2022	EPI_ISL_10953743	?	Drew MacKellar et al	Washington State Department of Health Public Health Laboratories	Washington State Department of Health Public Health Laboratories	Washington
USA/WA-CDC-UW22030148946/2022	EPI_ISL_11099902	ON018614.1	Pavitra Roychoudhury et al	UW Virology Lab	UW Virology Lab	North_King_County
USA/WA-CDC-UW21122842873/2021	EPI_ISL_8605588	OM232665.1	Pavitra Roychoudhury et al	UW Virology Lab	UW Virology Lab	North_King_County
USA/WA-S17790/2022	EPI_ISL_9638407	OM571573.1	Deborah A. Nickerson et al	Seattle Flu Study	Seattle Flu Study	North_King_County
USA/WA-PHL-013271/2022	EPI_ISL_9818700	?	Drew MacKellar et al	Washington State Department of Health Public Health Laboratories	Washington State Department of Health Public Health Laboratories	Washington
USA/WA-PHL-018456/2022	EPI_ISL_12511743	?	Drew MacKellar et al	Northwest Laboratory	Washington State Department of Health Public Health Laboratories	Washington
USA/WA-CDC-UW21122185101/2021	EPI_ISL_8480456	OM188409.1	Pavitra Roychoudhury et al	UW Virology Lab	UW Virology Lab	Washington
USA/WA-PHL-012927/2022	EPI_ISL_9579871	?	Drew MacKellar et al	Washington State Department of Health Public Health Laboratories	Washington State Department of Health Public Health Laboratories	Washington
USA/WA-S17190/2022	EPI_ISL_9347011	OM457295.1	Deborah A. Nickerson et al	Seattle Flu Study	Seattle Flu Study	Washington
USA/WA-PHL-017694/2022	EPI_ISL_12085294	?	Drew MacKellar et al	Northwest Laboratory	Washington State Department of Health Public Health Laboratories	Washington
USA/WA-PHL-012697/2022	EPI_ISL_9629133	?	Drew MacKellar et al	Washington State Department of Health Public Health Laboratories	Washington State Department of Health Public Health Laboratories	Washington
USA/WA-S16220/2021	EPI_ISL_9060277	OM363760.1	Deborah A. Nickerson et al	Seattle Flu Study	Seattle Flu Study	Washington
USA/WA-CDC-UW21122726681/2021	EPI_ISL_8480229	OM188684.1	Pavitra Roychoudhury et al	UW Virology Lab	UW Virology Lab	North_King_County
USA/WA-PHL-009408/2021	EPI_ISL_8567403	?	Drew MacKellar et al	Washington State Department of Health Public Health Laboratories	Washington State Department of Health Public Health Laboratories	Washington
USA/WA-PHL-011476/2022	EPI_ISL_9243536	?	Drew MacKellar et al	Washington State Department of Health Public Health Laboratories	Washington State Department of Health Public Health Laboratories	Washington
USA/WA-CDC-UW22031573317/2022	EPI_ISL_11439139	ON090763.1	Pavitra Roychoudhury et al	UW Virology Lab	UW Virology Lab	Washington
USA/WA-CDC-UW22030264775/2022	EPI_ISL_11093165	ON018666.1	Pavitra Roychoudhury et al	UW Virology Lab	UW Virology Lab	South_King_County
USA/WA-PHL-013287/2022	EPI_ISL_9818714	?	Drew MacKellar et al	Washington State Department of Health Public Health Laboratories	Washington State Department of Health Public Health Laboratories	Washington
USA/WA-PHL-008830/2021	EPI_ISL_8566613	?	Drew MacKellar et al	Washington State Department of Health Public Health Laboratories	Washington State Department of Health Public Health Laboratories	Washington
USA/WA-S17873/2022	EPI_ISL_9881484	OM676175.1	Deborah A. Nickerson et al	Seattle Flu Study	Seattle Flu Study	South_King_County
USA/WA-PHL-015440/2022	EPI_ISL_10953728	?	Drew MacKellar et al	Washington State Department of Health Public Health Laboratories	Washington State Department of Health Public Health Laboratories	Washington
USA/WA-PHL-015580/2022	EPI_ISL_10953808	?	Drew MacKellar et al	Washington State Department of Health Public Health Laboratories	Washington State Department of Health Public Health Laboratories	Washington
USA/WA-S15905/2021	EPI_ISL_8822219	OM296745.1	Deborah A. Nickerson et al	Seattle Flu Study	Seattle Flu Study	South_King_County
USA/WA-CDC-UW22030522416/2022	EPI_ISL_11093867	ON018691.1	Pavitra Roychoudhury et al	UW Virology Lab	UW Virology Lab	North_King_County
USA/WA-PHL-016962/2022	EPI_ISL_11634678	?	Drew MacKellar et al	Washington State Department of Health Public Health Laboratories	Washington State Department of Health Public Health Laboratories	Washington
USA/WA-PHL-017619/2022	EPI_ISL_12228942	?	Drew MacKellar et al	Northwest Laboratory	Washington State Department of Health Public Health Laboratories	Washington
USA/WA-S18898/2022	EPI_ISL_11327844	ON052856.1	Chris D. Frazar et al	Seattle Flu Study	Seattle Flu Study	Washington
USA/WA-CDC-UW22031485642/2022	EPI_ISL_11438788	ON090724.1	Pavitra Roychoudhury et al	UW Virology Lab	UW Virology Lab	Washington
USA/WA-PHL-016742/2022	EPI_ISL_11501452	?	Drew MacKellar et al	Washington State Department of Health Public Health Laboratories	Washington State Department of Health Public Health Laboratories	Washington
USA/WA-PHL-018015/2022	EPI_ISL_12332144	?	Drew MacKellar et al	Northwest Laboratory	Washington State Department of Health Public Health Laboratories	Washington
USA/WA-PHL-021099/2022	EPI_ISL_13155951	?	Drew MacKellar et al	Washington State Department of Health Public Health Laboratories	Washington State Department of Health Public Health Laboratories	Washington
USA/WA-PHL-013199/2022	EPI_ISL_9818631	?	Drew MacKellar et al	Washington State Department of Health Public Health Laboratories	Washington State Department of Health Public Health Laboratories	Washington
USA/WA-PHL-020672/2022	EPI_ISL_12969286	?	Drew MacKellar et al	Northwest Laboratory	Washington State Department of Health Public Health Laboratories	Washington
USA/WA-CDC-UW22031507788/2022	EPI_ISL_11438765	ON090802.1	Pavitra Roychoudhury et al	UW Virology Lab	UW Virology Lab	Washington
USA/WA-S20437/2022	EPI_ISL_13351074	ON794838.1	Chris D. Frazar et al	Seattle Flu Study	Seattle Flu Study	Washington
USA/WA-PHL-009924/2021	EPI_ISL_8564538	?	Drew MacKellar et al	Washington State Department of Health Public Health Laboratories	Washington State Department of Health Public Health Laboratories	Washington
USA/WA-PHL-015931/2022	EPI_ISL_11300199	?	Drew MacKellar et al	Washington State Department of Health Public Health Laboratories	Washington State Department of Health Public Health Laboratories	South_King_County
USA/WA-CDC-UW22030722699/2022	EPI_ISL_11325139	ON056172.1	Pavitra Roychoudhury et al	UW Virology Lab	UW Virology Lab	Washington
USA/WA-PHL-013081/2022	EPI_ISL_9818610	?	Drew MacKellar et al	Washington State Department of Health Public Health Laboratories	Washington State Department of Health Public Health Laboratories	Washington
USA/WA-PHL-021041/2022	EPI_ISL_13155898	?	Drew MacKellar et al	Incyte Diagnostics	Washington State Department of Health Public Health Laboratories	Washington
USA/WA-S17815/2021	EPI_ISL_9638432	OM569815.1	Deborah A. Nickerson et al	Overlake Hospital	Seattle Flu Study	Washington
USA/WA-PHL-019422/2022	EPI_ISL_12601120	?	Drew MacKellar et al	WA PHL	Washington State Department of Health Public Health Laboratories	Washington
USA/WA-CDC-UW22030367515/2022	EPI_ISL_11093897	ON018669.1	Pavitra Roychoudhury et al	UW Virology Lab	UW Virology Lab	North_King_County
USA/WA-CDC-UW21122436576/2021	EPI_ISL_8480298	OM188632.1	Pavitra Roychoudhury et al	UW Virology Lab	UW Virology Lab	North_King_County
USA/WA-PHL-019837/2022	EPI_ISL_12869049	?	Drew MacKellar et al	Northwest Laboratory	Washington State Department of Health Public Health Laboratories	Washington
USA/WA-CDC-UW21120612536/2021	EPI_ISL_7545424	OL897122.1	Pavitra Roychoudhury et al	UW Virology Lab	UW Virology Lab	South_King_County
USA/WA-S15787/2021	EPI_ISL_8035290	OM003983.1	Deborah A. Nickerson et al	Seattle Flu Study	Seattle Flu Study	North_King_County
USA/WA-OHSU-16870/2022	EPI_ISL_11779176	?	Brendan L. O'Connell et al	OHSU Lab Services Molecular Microbiology Lab	Oregon SARS-CoV-2 Genome Sequencing Center	Washington
USA/WA-CDC-UW22030453338/2022	EPI_ISL_11179676	ON026430.1	Pavitra Roychoudhury et al	UW Virology Lab	UW Virology Lab	North_King_County
USA/WA-PHL-009613/2021	EPI_ISL_8567599	?	Drew MacKellar et al	Washington State Department of Health Public Health Laboratories	Washington State Department of Health Public Health Laboratories	North_King_County
USA/WA-PHL-020537/2022	EPI_ISL_12869352	?	Drew MacKellar et al	WA PHL	Washington State Department of Health Public Health Laboratories	Washington
USA/WA-S17938/2022	EPI_ISL_9881535	OM676006.1	Deborah A. Nickerson et al	Seattle Flu Study	Seattle Flu Study	North_King_County
USA/WA-PHL-013265/2022	EPI_ISL_9818694	?	Drew MacKellar et al	Washington State Department of Health Public Health Laboratories	Washington State Department of Health Public Health Laboratories	Washington
USA/WA-UW-22060940707/2022	EPI_ISL_13777383	ON969051.1	Pavitra Roychoudhury et al	UW Virology Lab	UW Virology Lab	Washington
USA/WA-PHL-013616/2022	EPI_ISL_9918758	?	Drew MacKellar et al	Washington State Department of Health Public Health Laboratories	Washington State Department of Health Public Health Laboratories	Washington
USA/WA-PHL-019544/2022	EPI_ISL_12695824	?	Drew MacKellar et al	Atlas Genomics	Washington State Department of Health Public Health Laboratories	Washington
USA/WA-CDC-UW22070353263/2022	EPI_ISL_13981628	?	Pavitra Roychoudhury et al	UW Virology Lab	UW Virology Lab	Washington
USA/WA-PHL-010793/2022	EPI_ISL_8992172	?	Drew MacKellar et al	Washington State Department of Health Public Health Laboratories	Washington State Department of Health Public Health Laboratories	Washington
USA/WA-PHL-017062/2022	EPI_ISL_11634776	?	Drew MacKellar et al	Washington State Department of Health Public Health Laboratories	Washington State Department of Health Public Health Laboratories	Washington
USA/WA-PHL-009326/2021	EPI_ISL_8564415	?	Drew MacKellar et al	Washington State Department of Health Public Health Laboratories	Washington State Department of Health Public Health Laboratories	Washington
USA/WA-PHL-018990/2022	EPI_ISL_12600976	?	Drew MacKellar et al	Northwest Laboratory	Washington State Department of Health Public Health Laboratories	Washington
USA/WA-CDC-UW22021271970/2022	EPI_ISL_10623679	OM900831.1	Pavitra Roychoudhury et al	UW Virology Lab	UW Virology Lab	North_King_County
USA/WA-PHL-021244/2022	EPI_ISL_13278014	?	Drew MacKellar et al	Interpath Laboratory	Washington State Department of Health Public Health Laboratories	Washington
USA/WA-PHL-008709/2021	EPI_ISL_8209502	?	Drew MacKellar et al	Washington State Department of Health Public Health Laboratories	Washington State Department of Health Public Health Laboratories	Washington
USA/WA-PHL-023052/2022	EPI_ISL_13689079	?	Drew MacKellar et al	Northwest Laboratory	Washington State Department of Health Public Health Laboratories	Washington
USA/WA-PHL-013833/2022	EPI_ISL_10094925	?	Drew MacKellar et al	Washington State Department of Health Public Health Laboratories	Washington State Department of Health Public Health Laboratories	Washington
USA/WA-CDC-UW22030203772/2022	EPI_ISL_11177790	ON026323.1	Pavitra Roychoudhury et al	UW Virology Lab	UW Virology Lab	North_King_County
USA/WA-PHL-008811/2021	EPI_ISL_8566595	?	Drew MacKellar et al	Washington State Department of Health Public Health Laboratories	Washington State Department of Health Public Health Laboratories	Washington
USA/WA-PHL-011701/2022	EPI_ISL_9243750	?	Drew MacKellar et al	Washington State Department of Health Public Health Laboratories	Washington State Department of Health Public Health Laboratories	Washington
USA/WA-PHL-010099/2022	EPI_ISL_8676812	?	Drew MacKellar et al	Washington State Department of Health Public Health Laboratories	Washington State Department of Health Public Health Laboratories	Washington
USA/WA-S16102/2022	EPI_ISL_8822420	OM296908.1	Deborah A. Nickerson et al	Seattle Flu Study	Seattle Flu Study	North_King_County
USA/WA-UW-22041109514/2022	EPI_ISL_12788436	ON549970.1	Pavitra Roychoudhury et al	UW Virology Lab	UW Virology Lab	Washington
USA/WA-PHL-016542/2022	EPI_ISL_11501266	?	Drew MacKellar et al	Washington State Department of Health Public Health Laboratories	Washington State Department of Health Public Health Laboratories	Washington
USA/WA-PHL-019162/2022	EPI_ISL_12643539	?	Drew MacKellar et al	Northwest Laboratory	Washington State Department of Health Public Health Laboratories	Washington
USA/WA-PHL-019902/2022	EPI_ISL_12869109	?	Drew MacKellar et al	Northwest Laboratory	Washington State Department of Health Public Health Laboratories	Washington
USA/WA-PHL-014203/2022	EPI_ISL_10095186	?	Drew MacKellar et al	Washington State Department of Health Public Health Laboratories	Washington State Department of Health Public Health Laboratories	Washington
USA/WA-OHSU-16894/2022	EPI_ISL_11779197	?	Brendan L. O'Connell et al	OHSU Lab Services Molecular Microbiology Lab	Oregon SARS-CoV-2 Genome Sequencing Center	Washington
USA/WA-PHL-008814/2021	EPI_ISL_8566598	?	Drew MacKellar et al	Washington State Department of Health Public Health Laboratories	Washington State Department of Health Public Health Laboratories	Washington
USA/WA-UW-22021588007/2022	EPI_ISL_11177163	?	Pavitra Roychoudhury et al	UW Virology Lab	UW Virology Lab	South_King_County
USA/WA-CDC-UW22021465202/2022	EPI_ISL_10604391	OM900963.1	Pavitra Roychoudhury et al	UW Virology Lab	UW Virology Lab	Washington
USA/WA-PHL-012305/2022	EPI_ISL_9442580	?	Drew MacKellar et al	Washington State Department of Health Public Health Laboratories	Washington State Department of Health Public Health Laboratories	Washington
USA/WA-CDC-UW22030251941/2022	EPI_ISL_11177792	ON026314.1	Pavitra Roychoudhury et al	UW Virology Lab	UW Virology Lab	North_King_County
USA/WA-PHL-021869/2022	EPI_ISL_13394941	?	Drew MacKellar et al	Incyte Diagnostics Spokane	Washington State Department of Health Public Health Laboratories	Washington
USA/WA-CDC-UW22010472572/2022	EPI_ISL_8986107	OM348012.1	Pavitra Roychoudhury et al	UW Virology Lab	UW Virology Lab	South_King_County
USA/WA-S18493/2022	EPI_ISL_10571109	OM886556.1	Chris D. Frazar et al	Seattle Flu Study	Seattle Flu Study	Washington
USA/WA-S16666/2022	EPI_ISL_9271870	?	Deborah A. Nickerson et al	Seattle Flu Study	Seattle Flu Study	North_King_County
USA/WA-PHL-020259/2022	EPI_ISL_12912233	?	Drew MacKellar et al	Northwest Laboratory	Washington State Department of Health Public Health Laboratories	Washington
USA/WA-PHL-011466/2022	EPI_ISL_9243526	?	Drew MacKellar et al	Washington State Department of Health Public Health Laboratories	Washington State Department of Health Public Health Laboratories	Washington
USA/WA-CDC-UW22010768987/2022	EPI_ISL_8986011	OM348229.1	Pavitra Roychoudhury et al	UW Virology Lab	UW Virology Lab	North_King_County
USA/WA-UW-22041725660/2022	EPI_ISL_12510788	ON412670.1	Pavitra Roychoudhury et al	UW Virology Lab	UW Virology Lab	Washington
USA/WA-PHL-012258/2022	EPI_ISL_9442534	?	Drew MacKellar et al	Washington State Department of Health Public Health Laboratories	Washington State Department of Health Public Health Laboratories	Washington
USA/WA-PHL-016825/2022	EPI_ISL_11634551	?	Drew MacKellar et al	Washington State Department of Health Public Health Laboratories	Washington State Department of Health Public Health Laboratories	Washington
USA/WA-PHL-014911/2022	EPI_ISL_10397929	?	Drew MacKellar et al	Washington State Department of Health Public Health Laboratories	Washington State Department of Health Public Health Laboratories	South_King_County
USA/WA-PHL-012472/2022	EPI_ISL_9579620	?	Drew MacKellar et al	Washington State Department of Health Public Health Laboratories	Washington State Department of Health Public Health Laboratories	Washington
USA/WA-PHL-015757/2022	EPI_ISL_11039523	?	Drew MacKellar et al	Washington State Department of Health Public Health Laboratories	Washington State Department of Health Public Health Laboratories	South_King_County
USA/WA-CDC-UW22010909039/2022	EPI_ISL_8986308	OM348373.1	Pavitra Roychoudhury et al	UW Virology Lab	UW Virology Lab	Washington
USA/WA-PHL-018713/2022	EPI_ISL_12511986	?	Drew MacKellar et al	Northwest Laboratory	Washington State Department of Health Public Health Laboratories	Washington
USA/WA-PHL-016959/2022	EPI_ISL_11634675	?	Drew MacKellar et al	Washington State Department of Health Public Health Laboratories	Washington State Department of Health Public Health Laboratories	Washington
USA/WA-PHL-020710/2022	EPI_ISL_12969322	?	Drew MacKellar et al	Northwest Laboratory	Washington State Department of Health Public Health Laboratories	Washington
USA/WA-PHL-014271/2022	EPI_ISL_10117113	?	Drew MacKellar et al	Washington State Department of Health Public Health Laboratories	Washington State Department of Health Public Health Laboratories	Washington
USA/WA-PHL-014520/2022	EPI_ISL_10117342	?	Drew MacKellar et al	Washington State Department of Health Public Health Laboratories	Washington State Department of Health Public Health Laboratories	Washington
USA/WA-PHL-015641/2022	EPI_ISL_10953656	?	Drew MacKellar et al	Washington State Department of Health Public Health Laboratories	Washington State Department of Health Public Health Laboratories	Washington
USA/WA-PHL-008009/2021	EPI_ISL_7985877	?	Drew MacKellar et al	Washington State Department of Health Public Health Laboratories	Washington State Department of Health Public Health Laboratories	South_King_County
USA/WA-PHL-022330/2022	EPI_ISL_13395113	?	Drew MacKellar et al	Central Washington Hospital	Washington State Department of Health Public Health Laboratories	Washington
USA/WA-CDC-UW22030185692/2022	EPI_ISL_11099901	ON018615.1	Pavitra Roychoudhury et al	UW Virology Lab	UW Virology Lab	North_King_County
USA/WA-PHL-016087/2022	EPI_ISL_11039745	?	Drew MacKellar et al	Washington State Department of Health Public Health Laboratories	Washington State Department of Health Public Health Laboratories	Washington
USA/WA-PHL-021250/2022	EPI_ISL_13278019	?	Drew MacKellar et al	Interpath Laboratory	Washington State Department of Health Public Health Laboratories	Washington
USA/WA-PHL-009718/2021	EPI_ISL_8676583	?	Drew MacKellar et al	Washington State Department of Health Public Health Laboratories	Washington State Department of Health Public Health Laboratories	South_King_County
USA/WA-S20321/2022	EPI_ISL_13077971	ON660833.1	Chris D. Frazar et al	Seattle Flu Study	Seattle Flu Study	Washington
USA/WA-CDC-UW21122496962/2021	EPI_ISL_8480276	OM188562.1	Pavitra Roychoudhury et al	UW Virology Lab	UW Virology Lab	North_King_County
USA/WA-PHL-020538/2022	EPI_ISL_12869353	?	Drew MacKellar et al	WA PHL	Washington State Department of Health Public Health Laboratories	Washington
USA/WA-CDC-UW22050786021/2022	EPI_ISL_12804997	ON689306.1	Pavitra Roychoudhury et al	UW Virology Lab	UW Virology Lab	Washington
USA/WA-PHL-014135/2022	EPI_ISL_10117075	?	Drew MacKellar et al	Washington State Department of Health Public Health Laboratories	Washington State Department of Health Public Health Laboratories	Washington
USA/WA-PHL-014962/2022	EPI_ISL_10397979	?	Drew MacKellar et al	Washington State Department of Health Public Health Laboratories	Washington State Department of Health Public Health Laboratories	Washington
USA/WA-PHL-011722/2022	EPI_ISL_9400919	?	Drew MacKellar et al	Washington State Department of Health Public Health Laboratories	Washington State Department of Health Public Health Laboratories	Washington
USA/WA-S19439/2022	EPI_ISL_11961148	ON207160.1	Chris D. Frazar et al	Seattle Flu Study	Seattle Flu Study	Washington
USA/WA-PHL-012145/2022	EPI_ISL_9442424	?	Drew MacKellar et al	Washington State Department of Health Public Health Laboratories	Washington State Department of Health Public Health Laboratories	Washington
USA/WA-PHL-013121/2022	EPI_ISL_9629280	?	Drew MacKellar et al	Washington State Department of Health Public Health Laboratories	Washington State Department of Health Public Health Laboratories	Washington
USA/WA-S19212/2022	EPI_ISL_11960925	ON207234.1	Chris D. Frazar et al	Overlake Hospital	Seattle Flu Study	Washington
USA/WA-PHL-014892/2022	EPI_ISL_10397910	?	Drew MacKellar et al	Washington State Department of Health Public Health Laboratories	Washington State Department of Health Public Health Laboratories	Washington
USA/WA-PHL-015432/2022	EPI_ISL_10953593	?	Drew MacKellar et al	Washington State Department of Health Public Health Laboratories	Washington State Department of Health Public Health Laboratories	Washington
USA/WA-PHL-019530/2022	EPI_ISL_12643799	?	Drew MacKellar et al	Atlas Genomics	Washington State Department of Health Public Health Laboratories	Washington
USA/WA-CDC-UW22022135461/2022	EPI_ISL_10875193	OM956727.1	Pavitra Roychoudhury et al	UW Virology Lab	UW Virology Lab	North_King_County
USA/WA-CDC-UW22030196757/2022	EPI_ISL_11099698	ON018541.1	Pavitra Roychoudhury et al	UW Virology Lab	UW Virology Lab	North_King_County
USA/WA-PHL-011415/2022	EPI_ISL_9243475	?	Drew MacKellar et al	Washington State Department of Health Public Health Laboratories	Washington State Department of Health Public Health Laboratories	Washington
USA/WA-PHL-015809/2022	EPI_ISL_11039564	?	Drew MacKellar et al	Washington State Department of Health Public Health Laboratories	Washington State Department of Health Public Health Laboratories	Washington
USA/WA-CDC-UW21123015798/2021	EPI_ISL_8907731	OM341691.1	Pavitra Roychoudhury et al	UW Virology Lab	UW Virology Lab	South_King_County
USA/WA-PHL-012636/2022	EPI_ISL_9579771	?	Drew MacKellar et al	Washington State Department of Health Public Health Laboratories	Washington State Department of Health Public Health Laboratories	Washington
USA/WA-PHL-020275/2022	EPI_ISL_12912249	?	Drew MacKellar et al	Northwest Laboratory	Washington State Department of Health Public Health Laboratories	Washington
USA/WA-CDC-UW22021690971/2022	EPI_ISL_10874196	OM956483.1	Pavitra Roychoudhury et al	UW Virology Lab	UW Virology Lab	North_King_County
USA/WA-PHL-013948/2022	EPI_ISL_10095029	?	Drew MacKellar et al	Washington State Department of Health Public Health Laboratories	Washington State Department of Health Public Health Laboratories	Washington
USA/WA-S20774/2022	EPI_ISL_13413811	ON810210.1	Chris D. Frazar et al	Seattle Flu Study	Seattle Flu Study	Washington
USA/WA-PHL-021283/2022	EPI_ISL_13156058	?	Drew MacKellar et al	Interpath Laboratory Inc.	Washington State Department of Health Public Health Laboratories	Washington
USA/WA-PHL-022999/2022	EPI_ISL_13689028	?	Drew MacKellar et al	Northwest Laboratory	Washington State Department of Health Public Health Laboratories	Washington
USA/WA-UW-22060167841/2022	EPI_ISL_13242841	ON740784.1	Pavitra Roychoudhury et al	UW Virology Lab	UW Virology Lab	Washington
USA/WA-S17857/2021	EPI_ISL_9638473	OM569857.1	Deborah A. Nickerson et al	Overlake Hospital	Seattle Flu Study	North_King_County
USA/WA-PHL-017388/2022	EPI_ISL_12433693	?	Drew MacKellar et al	Northwest Laboratory	Washington State Department of Health Public Health Laboratories	Washington
USA/WA-PHL-011468/2022	EPI_ISL_9243528	?	Drew MacKellar et al	Washington State Department of Health Public Health Laboratories	Washington State Department of Health Public Health Laboratories	Washington
USA/WA-UW-22052169433/2022	EPI_ISL_13103117	ON678537.1	Pavitra Roychoudhury et al	UW Virology Lab	UW Virology Lab	Washington
USA/WA-PHL-017047/2022	EPI_ISL_11634761	?	Drew MacKellar et al	Washington State Department of Health Public Health Laboratories	Washington State Department of Health Public Health Laboratories	Washington
USA/WA-PHL-019919/2022	EPI_ISL_12869125	?	Drew MacKellar et al	Northwest Laboratory	Washington State Department of Health Public Health Laboratories	Washington
USA/WA-PHL-014709/2022	EPI_ISL_10397732	?	Drew MacKellar et al	Washington State Department of Health Public Health Laboratories	Washington State Department of Health Public Health Laboratories	Washington
USA/WA-UW-22061207339/2022	EPI_ISL_13564112	ON891579.1	Pavitra Roychoudhury et al	UW Virology Lab	UW Virology Lab	Washington
USA/WA-PHL-017700/2022	EPI_ISL_12085299	?	Drew MacKellar et al	Northwest Laboratory	Washington State Department of Health Public Health Laboratories	Washington
USA/WA-PHL-015383/2022	EPI_ISL_10953784	?	Drew MacKellar et al	Washington State Department of Health Public Health Laboratories	Washington State Department of Health Public Health Laboratories	Washington
USA/WA-CDC-UW22040329869/2022	EPI_ISL_12101504	ON305136.1	Pavitra Roychoudhury et al	UW Virology Lab	UW Virology Lab	Washington
USA/WA-PHL-012286/2022	EPI_ISL_9442561	?	Drew MacKellar et al	Washington State Department of Health Public Health Laboratories	Washington State Department of Health Public Health Laboratories	Washington
USA/WA-S15795/2021	EPI_ISL_8035298	OM003991.1	Deborah A. Nickerson et al	Seattle Flu Study	Seattle Flu Study	North_King_County
USA/WA-PHL-009147/2021	EPI_ISL_8564245	?	Drew MacKellar et al	Washington State Department of Health Public Health Laboratories	Washington State Department of Health Public Health Laboratories	Washington
USA/WA-PHL-016888/2022	EPI_ISL_11634606	?	Drew MacKellar et al	Washington State Department of Health Public Health Laboratories	Washington State Department of Health Public Health Laboratories	Washington
USA/WA-S18852/2021	EPI_ISL_10844163	OM955382.1	Chris D. Frazar et al	Seattle Flu Study	Seattle Flu Study	Washington
USA/WA-PHL-017042/2022	EPI_ISL_11634756	?	Drew MacKellar et al	Washington State Department of Health Public Health Laboratories	Washington State Department of Health Public Health Laboratories	Washington
USA/WA-CDC-UW22030157164/2022	EPI_ISL_11093179	ON018582.1	Pavitra Roychoudhury et al	UW Virology Lab	UW Virology Lab	South_King_County
USA/WA-PHL-014882/2022	EPI_ISL_10397900	?	Drew MacKellar et al	Washington State Department of Health Public Health Laboratories	Washington State Department of Health Public Health Laboratories	Washington
USA/WA-S18732/2022	EPI_ISL_10844043	OM955312.1	Chris D. Frazar et al	Seattle Flu Study	Seattle Flu Study	Other_King_County
USA/WA-S18834/2022	EPI_ISL_10844145	OM955526.1	Chris D. Frazar et al	Seattle Flu Study	Seattle Flu Study	South_King_County
USA/WA-PHL-014789/2022	EPI_ISL_10397811	?	Drew MacKellar et al	Washington State Department of Health Public Health Laboratories	Washington State Department of Health Public Health Laboratories	Washington
USA/WA-CDC-UW22030150503/2022	EPI_ISL_11177807	ON026287.1	Pavitra Roychoudhury et al	UW Virology Lab	UW Virology Lab	North_King_County
USA/WA-UW-22040679178/2022	EPI_ISL_12645350	ON478590.1	Pavitra Roychoudhury et al	UW Virology Lab	UW Virology Lab	Washington
USA/WA-PHL-019568/2022	EPI_ISL_12695847	?	Drew MacKellar et al	Atlas Genomics	Washington State Department of Health Public Health Laboratories	Washington
USA/WA-CDC-UW22030216191/2022	EPI_ISL_11177794	ON026313.1	Pavitra Roychoudhury et al	UW Virology Lab	UW Virology Lab	South_King_County
USA/WA-S16251/2021	EPI_ISL_9060308	OM363790.1	Deborah A. Nickerson et al	Seattle Flu Study	Seattle Flu Study	Washington
USA/WA-PHL-012146/2022	EPI_ISL_9442425	?	Drew MacKellar et al	Washington State Department of Health Public Health Laboratories	Washington State Department of Health Public Health Laboratories	Washington
USA/WA-CDC-UW22030536081/2022	EPI_ISL_11179609	ON026451.1	Pavitra Roychoudhury et al	UW Virology Lab	UW Virology Lab	Washington
USA/WA-PHL-017421/2022	EPI_ISL_12433723	?	Drew MacKellar et al	Northwest Laboratory	Washington State Department of Health Public Health Laboratories	Washington
USA/WA-S16030/2021	EPI_ISL_8822346	OM296836.1	Deborah A. Nickerson et al	Seattle Flu Study	Seattle Flu Study	North_King_County
USA/WA-PHL-015950/2021	EPI_ISL_11039628	?	Drew MacKellar et al	Washington State Department of Health Public Health Laboratories	Washington State Department of Health Public Health Laboratories	Washington
USA/WA-PHL-013064/2022	EPI_ISL_9818594	?	Drew MacKellar et al	Washington State Department of Health Public Health Laboratories	Washington State Department of Health Public Health Laboratories	Washington
USA/WA-CDC-UW22021899676/2022	EPI_ISL_10875495	OM956556.1	Pavitra Roychoudhury et al	UW Virology Lab	UW Virology Lab	South_King_County
USA/WA-CDC-UW22020259160/2022	EPI_ISL_10021701	OM753221.1	Pavitra Roychoudhury et al	UW Virology Lab	UW Virology Lab	North_King_County
USA/WA-S20951/2022	EPI_ISL_13414488	ON819412.1	Chris D. Frazar et al	Seattle Flu Study	Seattle Flu Study	Washington
USA/WA-S17051/2022	EPI_ISL_9346872	OM457989.1	Deborah A. Nickerson et al	Seattle Flu Study	Seattle Flu Study	North_King_County
USA/WA-PHL-019694/2022	EPI_ISL_12695972	?	Drew MacKellar et al	Northwest Laboratory	Washington State Department of Health Public Health Laboratories	Washington
USA/WA-S21282/2022	EPI_ISL_13834507	ON981692.1	Chris D. Frazar et al	Seattle Flu Study, University of Washington Medical Center	Seattle Flu Study, University of Washington Medical Center	Washington
USA/WA-UW-22021718806/2022	EPI_ISL_11177540	?	Pavitra Roychoudhury et al	UW Virology Lab	UW Virology Lab	North_King_County
USA/WA-PHL-013469/2022	EPI_ISL_9918622	?	Drew MacKellar et al	Washington State Department of Health Public Health Laboratories	Washington State Department of Health Public Health Laboratories	Washington
USA/WA-PHL-018492/2022	EPI_ISL_12511774	?	Drew MacKellar et al	Northwest Laboratory	Washington State Department of Health Public Health Laboratories	Washington
USA/WA-PHL-011598/2022	EPI_ISL_9243650	?	Drew MacKellar et al	Washington State Department of Health Public Health Laboratories	Washington State Department of Health Public Health Laboratories	Washington
USA/WA-CDC-UW22021043726/2022	EPI_ISL_10604417	OM900723.1	Pavitra Roychoudhury et al	UW Virology Lab	UW Virology Lab	South_King_County
USA/WA-CDC-UW22030144940/2022	EPI_ISL_11099675	ON018629.1	Pavitra Roychoudhury et al	UW Virology Lab	UW Virology Lab	North_King_County
USA/WA-CDC-UW21122449969/2021	EPI_ISL_8480422	OM188527.1	Pavitra Roychoudhury et al	UW Virology Lab	UW Virology Lab	South_King_County
USA/WA-PHL-014862/2022	EPI_ISL_10397881	?	Drew MacKellar et al	Washington State Department of Health Public Health Laboratories	Washington State Department of Health Public Health Laboratories	Washington
USA/WA-PHL-007938/2021	EPI_ISL_7738152	?	Drew MacKellar et al	Washington State Department of Health Public Health Laboratories	Washington State Department of Health Public Health Laboratories	Washington
USA/WA-CDC-UW22021145240/2022	EPI_ISL_10604539	OM900773.1	Pavitra Roychoudhury et al	UW Virology Lab	UW Virology Lab	North_King_County
USA/WA-PHL-015583/2022	EPI_ISL_10953649	?	Drew MacKellar et al	Washington State Department of Health Public Health Laboratories	Washington State Department of Health Public Health Laboratories	Washington
USA/WA-PHL-019953/2022	EPI_ISL_12869157	?	Drew MacKellar et al	Northwest Laboratory	Washington State Department of Health Public Health Laboratories	Washington
USA/WA-PHL-008947/2021	EPI_ISL_8566718	?	Drew MacKellar et al	Washington State Department of Health Public Health Laboratories	Washington State Department of Health Public Health Laboratories	Washington
USA/WA-PHL-014713/2022	EPI_ISL_10397736	?	Drew MacKellar et al	Washington State Department of Health Public Health Laboratories	Washington State Department of Health Public Health Laboratories	Washington
USA/WA-PHL-013057/2022	EPI_ISL_9818587	?	Drew MacKellar et al	Washington State Department of Health Public Health Laboratories	Washington State Department of Health Public Health Laboratories	Washington
USA/WA-PHL-014020/2022	EPI_ISL_10095098	?	Drew MacKellar et al	Washington State Department of Health Public Health Laboratories	Washington State Department of Health Public Health Laboratories	Washington
USA/WA-PHL-013790/2022	EPI_ISL_9918916	?	Drew MacKellar et al	Washington State Department of Health Public Health Laboratories	Washington State Department of Health Public Health Laboratories	Washington
USA/WA-PHL-015231/2022	EPI_ISL_10717227	?	Drew MacKellar et al	Washington State Department of Health Public Health Laboratories	Washington State Department of Health Public Health Laboratories	Washington
USA/WA-S16776/2022	EPI_ISL_9271978	OM445422.1	Deborah A. Nickerson et al	Seattle Flu Study	Seattle Flu Study	South_King_County
USA/WA-S16546/2022	EPI_ISL_9271750	OM445258.1	Deborah A. Nickerson et al	Seattle Flu Study	Seattle Flu Study	North_King_County
USA/WA-PHL-017026/2022	EPI_ISL_11634740	?	Drew MacKellar et al	Washington State Department of Health Public Health Laboratories	Washington State Department of Health Public Health Laboratories	Washington
USA/WA-PHL-012118/2022	EPI_ISL_9442397	?	Drew MacKellar et al	Washington State Department of Health Public Health Laboratories	Washington State Department of Health Public Health Laboratories	Washington
USA/WA-UW-22021218848/2022	EPI_ISL_11177620	?	Pavitra Roychoudhury et al	UW Virology Lab	UW Virology Lab	South_King_County
USA/WA-PHL-014598/2022	EPI_ISL_10717006	?	Drew MacKellar et al	Washington State Department of Health Public Health Laboratories	Washington State Department of Health Public Health Laboratories	Washington
USA/WA-CDC-UW22011069411/2022	EPI_ISL_9275300	OM442214.1	Pavitra Roychoudhury et al	UW Virology Lab	UW Virology Lab	South_King_County
USA/WA-PHL-012019/2022	EPI_ISL_9401187	?	Drew MacKellar et al	Washington State Department of Health Public Health Laboratories	Washington State Department of Health Public Health Laboratories	Washington
USA/WA-CDC-UW22012545954/2022	EPI_ISL_9594762	OM570833.1	Pavitra Roychoudhury et al	UW Virology Lab	UW Virology Lab	North_King_County
USA/WA-PHL-017451/2022	EPI_ISL_12085239	?	Drew MacKellar et al	Incyte Diagnostics Spokane	Washington State Department of Health Public Health Laboratories	Washington
USA/WA-S19872/2022	EPI_ISL_12710727	ON521407.1	Chris D. Frazar et al	Seattle Flu Study	Seattle Flu Study	Washington
USA/WA-PHL-010905/2022	EPI_ISL_9579597	?	Drew MacKellar et al	Washington State Department of Health Public Health Laboratories	Washington State Department of Health Public Health Laboratories	Washington
USA/WA-PHL-017796/2022	EPI_ISL_12085391	?	Drew MacKellar et al	Northwest Laboratory	Washington State Department of Health Public Health Laboratories	Washington
USA/WA-UW-21121859106/2021	EPI_ISL_8479405	OM295755.1	Pavitra Roychoudhury et al	UW Virology Lab	UW Virology Lab	North_King_County
USA/WA-CDC-UW22021147639/2022	EPI_ISL_10623721	OM900795.1	Pavitra Roychoudhury et al	UW Virology Lab	UW Virology Lab	North_King_County
USA/WA-PHL-009039/2021	EPI_ISL_8566801	?	Drew MacKellar et al	Washington State Department of Health Public Health Laboratories	Washington State Department of Health Public Health Laboratories	Washington
USA/WA-PHL-021011/2022	EPI_ISL_13155869	?	Drew MacKellar et al	Incyte Diagnostics	Washington State Department of Health Public Health Laboratories	Washington
USA/WA-S19117/2022	EPI_ISL_11328061	ON053045.1	Chris D. Frazar et al	Seattle Flu Study	Seattle Flu Study	Washington
USA/WA-PHL-019972/2022	EPI_ISL_12869175	?	Drew MacKellar et al	Northwest Laboratory	Washington State Department of Health Public Health Laboratories	Washington
USA/WA-CDC-UW21122142351/2021	EPI_ISL_8480469	OM188446.1	Pavitra Roychoudhury et al	UW Virology Lab	UW Virology Lab	Washington
USA/WA-UW-22021757942/2022	EPI_ISL_11177566	?	Pavitra Roychoudhury et al	UW Virology Lab	UW Virology Lab	Washington
USA/WA-PHL-012467/2022	EPI_ISL_9579616	?	Drew MacKellar et al	Washington State Department of Health Public Health Laboratories	Washington State Department of Health Public Health Laboratories	Washington
USA/WA-PHL-011347/2022	EPI_ISL_9243410	?	Drew MacKellar et al	Washington State Department of Health Public Health Laboratories	Washington State Department of Health Public Health Laboratories	Washington
USA/WA-CDC-UW21121344360/2021	EPI_ISL_8131845	OM056168.1	Pavitra Roychoudhury et al	UW Virology Lab	UW Virology Lab	South_King_County
USA/WA-PHL-010044/2022	EPI_ISL_8567744	?	Drew MacKellar et al	Washington State Department of Health Public Health Laboratories	Washington State Department of Health Public Health Laboratories	Washington
USA/WA-CDC-UW22010400587/2022	EPI_ISL_8986125	OM347994.1	Pavitra Roychoudhury et al	UW Virology Lab	UW Virology Lab	South_King_County
USA/WA-PHL-009175/2021	EPI_ISL_8564273	?	Drew MacKellar et al	Washington State Department of Health Public Health Laboratories	Washington State Department of Health Public Health Laboratories	Washington
USA/WA-PHL-009844/2021	EPI_ISL_8676685	?	Drew MacKellar et al	Washington State Department of Health Public Health Laboratories	Washington State Department of Health Public Health Laboratories	South_King_County
USA/WA-S20889/2022	EPI_ISL_13413923	ON810322.1	Chris D. Frazar et al	Seattle Flu Study	Seattle Flu Study	Washington
USA/WA-PHL-013505/2022	EPI_ISL_9918654	?	Drew MacKellar et al	Washington State Department of Health Public Health Laboratories	Washington State Department of Health Public Health Laboratories	Washington
USA/WA-PHL-019574/2022	EPI_ISL_12695853	?	Drew MacKellar et al	Atlas Genomics	Washington State Department of Health Public Health Laboratories	Washington
USA/WA-PHL-011925/2022	EPI_ISL_9401103	?	Drew MacKellar et al	Washington State Department of Health Public Health Laboratories	Washington State Department of Health Public Health Laboratories	Washington
USA/WA-CDC-UW22060863513/2022	EPI_ISL_13356368	ON827252.1	Pavitra Roychoudhury et al	UW Virology Lab	UW Virology Lab	Washington
USA/WA-PHL-019859/2022	EPI_ISL_12869068	?	Drew MacKellar et al	Northwest Laboratory	Washington State Department of Health Public Health Laboratories	Washington
USA/WA-PHL-009363/2021	EPI_ISL_8564449	?	Drew MacKellar et al	Washington State Department of Health Public Health Laboratories	Washington State Department of Health Public Health Laboratories	Washington
USA/WA-CDC-UW22030308933/2022	EPI_ISL_11179723	ON026373.1	Pavitra Roychoudhury et al	UW Virology Lab	UW Virology Lab	North_King_County
USA/WA-PHL-016478/2022	EPI_ISL_11501205	?	Drew MacKellar et al	Washington State Department of Health Public Health Laboratories	Washington State Department of Health Public Health Laboratories	Washington
USA/WA-PHL-015266/2022	EPI_ISL_10717261	?	Drew MacKellar et al	Washington State Department of Health Public Health Laboratories	Washington State Department of Health Public Health Laboratories	Washington
USA/WA-PHL-021938/2022	EPI_ISL_13395007	?	Drew MacKellar et al	Incyte Diagnostics Spokane	Washington State Department of Health Public Health Laboratories	Washington
USA/WA-S18633/2022	EPI_ISL_10571248	OM886693.1	Chris D. Frazar et al	Seattle Flu Study	Seattle Flu Study	Washington
USA/WA-PHL-009085/2021	EPI_ISL_8566845	?	Drew MacKellar et al	Washington State Department of Health Public Health Laboratories	Washington State Department of Health Public Health Laboratories	Washington
USA/WA-UW-22040590433/2022	EPI_ISL_12408198	ON381068.1	Pavitra Roychoudhury et al	UW Virology Lab	UW Virology Lab	Washington
USA/WA-PHL-009315/2021	EPI_ISL_8564404	?	Drew MacKellar et al	Washington State Department of Health Public Health Laboratories	Washington State Department of Health Public Health Laboratories	Washington
USA/WA-PHL-013816/2022	EPI_ISL_9918942	?	Drew MacKellar et al	Washington State Department of Health Public Health Laboratories	Washington State Department of Health Public Health Laboratories	Washington
USA/WA-CDC-UW22010791857/2022	EPI_ISL_9154989	OM404280.1	Pavitra Roychoudhury et al	UW Virology Lab	UW Virology Lab	South_King_County
USA/WA-PHL-015366/2022	EPI_ISL_10953601	?	Drew MacKellar et al	Washington State Department of Health Public Health Laboratories	Washington State Department of Health Public Health Laboratories	Washington
USA/WA-S18504/2022	EPI_ISL_10571120	OM886567.1	Chris D. Frazar et al	Seattle Flu Study	Seattle Flu Study	Washington
USA/WA-PHL-018139/2022	EPI_ISL_12332264	?	Drew MacKellar et al	Northwest Laboratory	Washington State Department of Health Public Health Laboratories	Washington
USA/WA-CDC-UW22030137186/2022	EPI_ISL_11099685	ON018640.1	Pavitra Roychoudhury et al	UW Virology Lab	UW Virology Lab	North_King_County
USA/WA-PHL-013372/2022	EPI_ISL_9818794	?	Drew MacKellar et al	Washington State Department of Health Public Health Laboratories	Washington State Department of Health Public Health Laboratories	Washington
USA/WA-CDC-UW22030391267/2022	EPI_ISL_11179693	ON026326.1	Pavitra Roychoudhury et al	UW Virology Lab	UW Virology Lab	North_King_County
USA/WA-PHL-022668/2022	EPI_ISL_13607967	?	Drew MacKellar et al	Northwest Laboratory	Washington State Department of Health Public Health Laboratories	Washington
USA/WA-UW-22042275925/2022	EPI_ISL_13356932	ON796245.1	Pavitra Roychoudhury et al	UW Virology Lab	UW Virology Lab	Washington
USA/WA-PHL-015277/2022	EPI_ISL_10953512	?	Drew MacKellar et al	Washington State Department of Health Public Health Laboratories	Washington State Department of Health Public Health Laboratories	Washington
USA/WA-PHL-010987/2022	EPI_ISL_8992357	?	Drew MacKellar et al	Washington State Department of Health Public Health Laboratories	Washington State Department of Health Public Health Laboratories	Washington
USA/WA-PHL-014571/2022	EPI_ISL_10716982	?	Drew MacKellar et al	Washington State Department of Health Public Health Laboratories	Washington State Department of Health Public Health Laboratories	Washington
USA/WA-S18808/2022	EPI_ISL_10844119	OM955350.1	Chris D. Frazar et al	Seattle Flu Study	Seattle Flu Study	Washington
USA/WA-PHL-018667/2022	EPI_ISL_12511943	?	Drew MacKellar et al	Northwest Laboratory	Washington State Department of Health Public Health Laboratories	Washington
USA/WA-S17245/2022	EPI_ISL_9553030	OM538466.1	Deborah A. Nickerson et al	Seattle Flu Study	Seattle Flu Study	Washington
USA/WA-PHL-011037/2021	EPI_ISL_8992406	?	Drew MacKellar et al	Washington State Department of Health Public Health Laboratories	Washington State Department of Health Public Health Laboratories	Washington
USA/WA-PHL-022674/2022	EPI_ISL_13607973	?	Drew MacKellar et al	Northwest Laboratory	Washington State Department of Health Public Health Laboratories	Washington
USA/WA-PHL-012701/2022	EPI_ISL_9629137	?	Drew MacKellar et al	Washington State Department of Health Public Health Laboratories	Washington State Department of Health Public Health Laboratories	Washington
USA/WA-PHL-020267/2022	EPI_ISL_12912241	?	Drew MacKellar et al	Northwest Laboratory	Washington State Department of Health Public Health Laboratories	Washington
USA/WA-CDC-UW21122164854/2021	EPI_ISL_8480487	OM188433.1	Pavitra Roychoudhury et al	UW Virology Lab	UW Virology Lab	North_King_County
USA/WA-PHL-016968/2022	EPI_ISL_11634684	?	Drew MacKellar et al	Washington State Department of Health Public Health Laboratories	Washington State Department of Health Public Health Laboratories	Washington
USA/WA-PHL-020583/2022	EPI_ISL_12912456	?	Drew MacKellar et al	WA PHL	Washington State Department of Health Public Health Laboratories	Washington
USA/WA-CDC-UW22020294666/2022	EPI_ISL_10021709	OM753256.1	Pavitra Roychoudhury et al	UW Virology Lab	UW Virology Lab	North_King_County
USA/WA-PHL-019769/2022	EPI_ISL_12696044	?	Drew MacKellar et al	Northwest Laboratory	Washington State Department of Health Public Health Laboratories	Washington
USA/WA-CDC-UW22022814550/2022	EPI_ISL_11099725	ON018488.1	Pavitra Roychoudhury et al	UW Virology Lab	UW Virology Lab	North_King_County
USA/WA-PHL-012255/2022	EPI_ISL_9442531	?	Drew MacKellar et al	Washington State Department of Health Public Health Laboratories	Washington State Department of Health Public Health Laboratories	Washington
USA/WA-PHL-017009/2022	EPI_ISL_11634723	?	Drew MacKellar et al	Washington State Department of Health Public Health Laboratories	Washington State Department of Health Public Health Laboratories	Washington
USA/WA-PHL-021037/2022	EPI_ISL_13155894	?	Drew MacKellar et al	Incyte Diagnostics	Washington State Department of Health Public Health Laboratories	Washington
USA/WA-PHL-013941/2022	EPI_ISL_10095022	?	Drew MacKellar et al	Washington State Department of Health Public Health Laboratories	Washington State Department of Health Public Health Laboratories	Washington
USA/WA-PHL-016802/2022	EPI_ISL_11634532	?	Drew MacKellar et al	Washington State Department of Health Public Health Laboratories	Washington State Department of Health Public Health Laboratories	Washington
USA/WA-PHL-011418/2021	EPI_ISL_9243478	?	Drew MacKellar et al	Washington State Department of Health Public Health Laboratories	Washington State Department of Health Public Health Laboratories	Washington
USA/WA-PHL-010612/2022	EPI_ISL_9144977	?	Drew MacKellar et al	Washington State Department of Health Public Health Laboratories	Washington State Department of Health Public Health Laboratories	Washington
USA/WA-PHL-010083/2021	EPI_ISL_8992065	?	Drew MacKellar et al	Washington State Department of Health Public Health Laboratories	Washington State Department of Health Public Health Laboratories	Washington
USA/WA-PHL-009261/2021	EPI_ISL_8564355	?	Drew MacKellar et al	Washington State Department of Health Public Health Laboratories	Washington State Department of Health Public Health Laboratories	Washington
USA/WA-CDC-UW22021573020/2022	EPI_ISL_10604346	OM901016.1	Pavitra Roychoudhury et al	UW Virology Lab	UW Virology Lab	North_King_County
USA/WA-S19037/2022	EPI_ISL_11327982	ON052974.1	Chris D. Frazar et al	Seattle Flu Study	Seattle Flu Study	Washington
USA/WA-PHL-009557/2021	EPI_ISL_8567547	?	Drew MacKellar et al	Washington State Department of Health Public Health Laboratories	Washington State Department of Health Public Health Laboratories	South_King_County
USA/WA-PHL-015603/2022	EPI_ISL_10953695	?	Drew MacKellar et al	Washington State Department of Health Public Health Laboratories	Washington State Department of Health Public Health Laboratories	Washington
USA/WA-PHL-010093/2022	EPI_ISL_8676711	?	Drew MacKellar et al	Washington State Department of Health Public Health Laboratories	Washington State Department of Health Public Health Laboratories	Washington
USA/WA-PHL-021215/2022	EPI_ISL_13277985	?	Drew MacKellar et al	Interpath Laboratory	Washington State Department of Health Public Health Laboratories	Washington
USA/WA-PHL-016401/2022	EPI_ISL_11816831	?	Drew MacKellar et al	Northwest Laboratory	Washington State Department of Health Public Health Laboratories	Washington
USA/WA-PHL-014573/2022	EPI_ISL_10716984	?	Drew MacKellar et al	Washington State Department of Health Public Health Laboratories	Washington State Department of Health Public Health Laboratories	Washington
USA/WA-PHL-017729/2022	EPI_ISL_12085327	?	Drew MacKellar et al	Northwest Laboratory	Washington State Department of Health Public Health Laboratories	Washington
USA/WA-PHL-015754/2022	EPI_ISL_11039520	?	Drew MacKellar et al	Washington State Department of Health Public Health Laboratories	Washington State Department of Health Public Health Laboratories	Washington
USA/WA-PHL-009749/2021	EPI_ISL_8676781	?	Drew MacKellar et al	Washington State Department of Health Public Health Laboratories	Washington State Department of Health Public Health Laboratories	South_King_County
USA/WA-PHL-017781/2022	EPI_ISL_12085376	?	Drew MacKellar et al	WA PHL	Washington State Department of Health Public Health Laboratories	Washington
USA/WA-S19770/2022	EPI_ISL_12710635	ON521310.1	Chris D. Frazar et al	Seattle Flu Study	Seattle Flu Study	Washington
USA/WA-S20893/2022	EPI_ISL_13413927	ON810326.1	Chris D. Frazar et al	Seattle Flu Study	Seattle Flu Study	Washington
USA/WA-PHL-015592/2022	EPI_ISL_10953753	?	Drew MacKellar et al	Washington State Department of Health Public Health Laboratories	Washington State Department of Health Public Health Laboratories	Washington
USA/WA-S18378/2022	EPI_ISL_10570997	OM877435.1	Chris D. Frazar et al	Seattle Flu Study	Seattle Flu Study	South_King_County
USA/WA-PHL-019073/2022	EPI_ISL_12601053	?	Drew MacKellar et al	Northwest Laboratory	Washington State Department of Health Public Health Laboratories	Washington
USA/WA-PHL-019308/2022	EPI_ISL_12643675	?	Drew MacKellar et al	Northwest Laboratory	Washington State Department of Health Public Health Laboratories	Washington
USA/WA-CDC-UW21122179966/2021	EPI_ISL_8480446	OM188419.1	Pavitra Roychoudhury et al	UW Virology Lab	UW Virology Lab	North_King_County
USA/WA-S16876/2022	EPI_ISL_9272078	OM437244.1	Deborah A. Nickerson et al	Seattle Flu Study	Seattle Flu Study	North_King_County
USA/WA-CDC-UW22022456489/2022	EPI_ISL_11093224	ON018302.1	Pavitra Roychoudhury et al	UW Virology Lab	UW Virology Lab	North_King_County
USA/WA-PHL-016546/2021	EPI_ISL_11501270	?	Drew MacKellar et al	Washington State Department of Health Public Health Laboratories	Washington State Department of Health Public Health Laboratories	Washington
USA/WA-PHL-012932/2022	EPI_ISL_9579876	?	Drew MacKellar et al	Washington State Department of Health Public Health Laboratories	Washington State Department of Health Public Health Laboratories	Washington
USA/WA-PHL-020696/2022	EPI_ISL_12969309	?	Drew MacKellar et al	Northwest Laboratory	Washington State Department of Health Public Health Laboratories	Washington
USA/WA-PHL-019915/2022	EPI_ISL_12869121	?	Drew MacKellar et al	Northwest Laboratory	Washington State Department of Health Public Health Laboratories	Washington
USA/WA-PHL-014661/2022	EPI_ISL_10397685	?	Drew MacKellar et al	Washington State Department of Health Public Health Laboratories	Washington State Department of Health Public Health Laboratories	Washington
USA/WA-PHL-017767/2022	EPI_ISL_12085362	?	Drew MacKellar et al	Central Washington Hosptial	Washington State Department of Health Public Health Laboratories	Washington
USA/WA-PHL-019959/2022	EPI_ISL_12869162	?	Drew MacKellar et al	Northwest Laboratory	Washington State Department of Health Public Health Laboratories	Washington
USA/WA-PHL-017842/2022	EPI_ISL_12085434	?	Drew MacKellar et al	Northwest Laboratory	Washington State Department of Health Public Health Laboratories	Washington
USA/WA-CDC-UW22030169897/2022	EPI_ISL_11099888	ON018595.1	Pavitra Roychoudhury et al	UW Virology Lab	UW Virology Lab	North_King_County
USA/WA-PHL-010159/2022	EPI_ISL_8676739	?	Drew MacKellar et al	Washington State Department of Health Public Health Laboratories	Washington State Department of Health Public Health Laboratories	Washington
USA/WA-PHL-022138/2022	EPI_ISL_13508587	?	Drew MacKellar et al	Northwest Laboratory	Washington State Department of Health Public Health Laboratories	Washington
USA/WA-PHL-015559/2022	EPI_ISL_10953662	?	Drew MacKellar et al	Washington State Department of Health Public Health Laboratories	Washington State Department of Health Public Health Laboratories	Washington
USA/WA-S17520/2022	EPI_ISL_9553303	OM524460.1	Deborah A. Nickerson et al	Seattle Flu Study	Seattle Flu Study	Washington
USA/WA-PHL-021351/2022	EPI_ISL_13156118	?	Drew MacKellar et al	Interpath Laboratory Inc.	Washington State Department of Health Public Health Laboratories	Washington
USA/WA-CDC-UW22021085411/2022	EPI_ISL_10604426	OM900729.1	Pavitra Roychoudhury et al	UW Virology Lab	UW Virology Lab	North_King_County
USA/WA-PHL-012588/2022	EPI_ISL_9579728	?	Drew MacKellar et al	Washington State Department of Health Public Health Laboratories	Washington State Department of Health Public Health Laboratories	Washington
USA/WA-CDC-QDX34165005/2022	EPI_ISL_10877427	OM949114.1	Dakota Howard et al	Quest Diagnostics Incorporated	Centers for Disease Control and Prevention Division of Viral Diseases, Pathogen Discovery	Washington
USA/WA-S15910/2021	EPI_ISL_8822224	OM296640.1	Deborah A. Nickerson et al	Seattle Flu Study	Seattle Flu Study	Washington
USA/WA-S19289/2021	EPI_ISL_11960998	ON207304.1	Chris D. Frazar et al	Seattle Flu Study	Seattle Flu Study	Washington
USA/WA-S18660/2022	EPI_ISL_10843972	OM955418.1	Chris D. Frazar et al	Seattle Flu Study	Seattle Flu Study	South_King_County
USA/WA-PHL-014140/2022	EPI_ISL_10117079	?	Drew MacKellar et al	Washington State Department of Health Public Health Laboratories	Washington State Department of Health Public Health Laboratories	Washington
USA/WA-PHL-015874/2022	EPI_ISL_11039616	?	Drew MacKellar et al	Washington State Department of Health Public Health Laboratories	Washington State Department of Health Public Health Laboratories	Washington
USA/WA-CDC-UW22021476125/2022	EPI_ISL_10874405	OM956421.1	Pavitra Roychoudhury et al	UW Virology Lab	UW Virology Lab	South_King_County
USA/WA-PHL-010804/2022	EPI_ISL_8992183	?	Drew MacKellar et al	Washington State Department of Health Public Health Laboratories	Washington State Department of Health Public Health Laboratories	Washington
USA/WA-PHL-021395/2022	EPI_ISL_13156158	?	Drew MacKellar et al	Central Washington Hospital & Clinics	Washington State Department of Health Public Health Laboratories	Washington
USA/WA-PHL-017581/2022	EPI_ISL_12228907	?	Drew MacKellar et al	Northwest Laboratory	Washington State Department of Health Public Health Laboratories	Washington
USA/WA-UW-22033098318/2022	EPI_ISL_12101768	ON249353.1	Pavitra Roychoudhury et al	UW Virology Lab	UW Virology Lab	Washington
USA/WA-PHL-019135/2022	EPI_ISL_12643514	?	Drew MacKellar et al	Northwest Laboratory	Washington State Department of Health Public Health Laboratories	Washington
USA/WA-PHL-022095/2022	EPI_ISL_13508550	?	Drew MacKellar et al	Northwest Laboratory	Washington State Department of Health Public Health Laboratories	Washington
USA/WA-PHL-011754/2022	EPI_ISL_9400949	?	Drew MacKellar et al	Washington State Department of Health Public Health Laboratories	Washington State Department of Health Public Health Laboratories	Washington
USA/WA-CDC-UW22030214060/2022	EPI_ISL_11093153	ON018648.1	Pavitra Roychoudhury et al	UW Virology Lab	UW Virology Lab	North_King_County
USA/WA-PHL-020182/2022	EPI_ISL_12912165	?	Drew MacKellar et al	Northwest Laboratory	Washington State Department of Health Public Health Laboratories	Washington
USA/WA-PHL-011464/2022	EPI_ISL_9243524	?	Drew MacKellar et al	Washington State Department of Health Public Health Laboratories	Washington State Department of Health Public Health Laboratories	Washington
USA/WA-PHL-016110/2022	EPI_ISL_11039765	?	Drew MacKellar et al	Washington State Department of Health Public Health Laboratories	Washington State Department of Health Public Health Laboratories	Washington
USA/WA-S18031/2022	EPI_ISL_9881609	OM676063.1	Deborah A. Nickerson et al	Seattle Flu Study	Seattle Flu Study	South_King_County
USA/WA-PHL-010186/2022	EPI_ISL_8676754	?	Drew MacKellar et al	Washington State Department of Health Public Health Laboratories	Washington State Department of Health Public Health Laboratories	Washington
USA/WA-S17700/2022	EPI_ISL_9638317	OM571483.1	Deborah A. Nickerson et al	Seattle Flu Study	Seattle Flu Study	North_King_County
USA/WA-PHL-009186/2021	EPI_ISL_8564283	?	Drew MacKellar et al	Washington State Department of Health Public Health Laboratories	Washington State Department of Health Public Health Laboratories	Washington
USA/WA-CDC-QDX34246709/2022	EPI_ISL_10901121	OM962243.1	Dakota Howard et al	Quest Diagnostics Incorporated	Centers for Disease Control and Prevention Division of Viral Diseases, Pathogen Discovery	Washington
USA/WA-PHL-016916/2022	EPI_ISL_11634632	?	Drew MacKellar et al	Washington State Department of Health Public Health Laboratories	Washington State Department of Health Public Health Laboratories	Washington
USA/WA-PHL-020018/2022	EPI_ISL_12696103	?	Drew MacKellar et al	Washington State Public Health Laboratories	Washington State Department of Health Public Health Laboratories	Washington
USA/WA-PHL-018540/2022	EPI_ISL_12511821	?	Drew MacKellar et al	Northwest Laboratory	Washington State Department of Health Public Health Laboratories	Washington
USA/WA-PHL-013552/2022	EPI_ISL_9918698	?	Drew MacKellar et al	Washington State Department of Health Public Health Laboratories	Washington State Department of Health Public Health Laboratories	Washington
USA/WA-S19929/2022	EPI_ISL_12710777	ON521251.1	Chris D. Frazar et al	Seattle Flu Study	Seattle Flu Study	Washington
USA/WA-CDC-UW22020992734/2022	EPI_ISL_10604479	?	Pavitra Roychoudhury et al	UW Virology Lab	UW Virology Lab	North_King_County
USA/WA-PHL-019057/2022	EPI_ISL_12601040	?	Drew MacKellar et al	Northwest Laboratory	Washington State Department of Health Public Health Laboratories	Washington
USA/WA-PHL-012528/2022	EPI_ISL_9579673	?	Drew MacKellar et al	Washington State Department of Health Public Health Laboratories	Washington State Department of Health Public Health Laboratories	Washington
USA/WA-S18452/2022	EPI_ISL_10571068	OM886515.1	Chris D. Frazar et al	Seattle Flu Study	Seattle Flu Study	Washington
USA/WA-PHL-010658/2022	EPI_ISL_9145021	?	Drew MacKellar et al	Washington State Department of Health Public Health Laboratories	Washington State Department of Health Public Health Laboratories	Washington
USA/WA-PHL-019950/2022	EPI_ISL_12869154	?	Drew MacKellar et al	Northwest Laboratory	Washington State Department of Health Public Health Laboratories	Washington
USA/WA-UW-21121739605/2021	EPI_ISL_8479406	OM295756.1	Pavitra Roychoudhury et al	UW Virology Lab	UW Virology Lab	North_King_County
USA/WA-UW-22040648514/2022	EPI_ISL_12645347	?	Pavitra Roychoudhury et al	UW Virology Lab	UW Virology Lab	Washington
USA/WA-PHL-009184/2021	EPI_ISL_8564281	?	Drew MacKellar et al	Washington State Department of Health Public Health Laboratories	Washington State Department of Health Public Health Laboratories	Washington
USA/WA-S15907/2021	EPI_ISL_8822221	OM296637.1	Deborah A. Nickerson et al	Seattle Flu Study	Seattle Flu Study	Washington
USA/WA-PHL-022181/2022	EPI_ISL_13508628	?	Drew MacKellar et al	Northwest Laboratory	Washington State Department of Health Public Health Laboratories	Washington
USA/WA-PHL-008786/2021	EPI_ISL_8566575	?	Drew MacKellar et al	Washington State Department of Health Public Health Laboratories	Washington State Department of Health Public Health Laboratories	Washington
USA/WA-PHL-021405/2022	EPI_ISL_13156168	?	Drew MacKellar et al	Central Washington Hospital & Clinics	Washington State Department of Health Public Health Laboratories	Washington
USA/WA-PHL-022519/2022	EPI_ISL_13508769	?	Drew MacKellar et al	Mid Valley Hospital Laboratory	Washington State Department of Health Public Health Laboratories	Washington
USA/WA-S15924/2021	EPI_ISL_8822238	OM296750.1	Deborah A. Nickerson et al	Seattle Flu Study	Seattle Flu Study	North_King_County
USA/WA-PHL-018790/2022	EPI_ISL_12695818	?	Drew MacKellar et al	Incyte Diagnostics Spokane	Washington State Department of Health Public Health Laboratories	Washington
USA/WA-PHL-012625/2022	EPI_ISL_9579760	?	Drew MacKellar et al	Washington State Department of Health Public Health Laboratories	Washington State Department of Health Public Health Laboratories	Washington
USA/WA-PHL-019742/2022	EPI_ISL_12696018	?	Drew MacKellar et al	Northwest Laboratory	Washington State Department of Health Public Health Laboratories	Washington
USA/WA-PHL-021657/2022	EPI_ISL_13278231	?	Drew MacKellar et al	Northwest Laboratory	Washington State Department of Health Public Health Laboratories	Washington
USA/WA-PHL-011751/2022	EPI_ISL_9400946	?	Drew MacKellar et al	Washington State Department of Health Public Health Laboratories	Washington State Department of Health Public Health Laboratories	Washington
USA/WA-PHL-015073/2022	EPI_ISL_10717086	?	Drew MacKellar et al	Washington State Department of Health Public Health Laboratories	Washington State Department of Health Public Health Laboratories	Washington
USA/WA-S18772/2022	EPI_ISL_10844083	OM955490.1	Chris D. Frazar et al	Seattle Flu Study	Seattle Flu Study	Washington
USA/WA-PHL-010966/2022	EPI_ISL_8992338	?	Drew MacKellar et al	Washington State Department of Health Public Health Laboratories	Washington State Department of Health Public Health Laboratories	Washington
USA/WA-CDC-UW22030264885/2022	EPI_ISL_11093168	ON018658.1	Pavitra Roychoudhury et al	UW Virology Lab	UW Virology Lab	North_King_County
USA/WA-S18601/2022	EPI_ISL_10571216	OM886661.1	Chris D. Frazar et al	Seattle Flu Study	Seattle Flu Study	North_King_County
USA/WA-PHL-012933/2022	EPI_ISL_9579877	?	Drew MacKellar et al	Washington State Department of Health Public Health Laboratories	Washington State Department of Health Public Health Laboratories	Washington
USA/WA-PHL-009931/2021	EPI_ISL_8564544	?	Drew MacKellar et al	Washington State Department of Health Public Health Laboratories	Washington State Department of Health Public Health Laboratories	Washington
USA/WA-PHL-016991/2022	EPI_ISL_11634706	?	Drew MacKellar et al	Washington State Department of Health Public Health Laboratories	Washington State Department of Health Public Health Laboratories	Washington
USA/WA-S19482/2022	EPI_ISL_11961191	ON207487.1	Chris D. Frazar et al	Seattle Flu Study	Seattle Flu Study	Washington
USA/WA-PHL-021976/2022	EPI_ISL_13395042	?	Drew MacKellar et al	Interpath Laboratory	Washington State Department of Health Public Health Laboratories	Washington
USA/WA-S19431/2022	EPI_ISL_11961140	ON207443.1	Chris D. Frazar et al	Seattle Flu Study	Seattle Flu Study	Washington
USA/WA-UW-22033119455/2022	EPI_ISL_12301092	ON351782.1	Pavitra Roychoudhury et al	UW Virology Lab	UW Virology Lab	Washington
USA/WA-PHL-013722/2022	EPI_ISL_9918858	?	Drew MacKellar et al	Washington State Department of Health Public Health Laboratories	Washington State Department of Health Public Health Laboratories	Washington
USA/WA-PHL-008835/2021	EPI_ISL_8566618	?	Drew MacKellar et al	Washington State Department of Health Public Health Laboratories	Washington State Department of Health Public Health Laboratories	Washington
USA/WA-CDC-UW22020907471/2022	EPI_ISL_10021588	OM753390.1	Pavitra Roychoudhury et al	UW Virology Lab	UW Virology Lab	North_King_County
USA/WA-PHL-014965/2022	EPI_ISL_10397982	?	Drew MacKellar et al	Washington State Department of Health Public Health Laboratories	Washington State Department of Health Public Health Laboratories	Washington
USA/WA-PHL-010759/2022	EPI_ISL_8992139	?	Drew MacKellar et al	Washington State Department of Health Public Health Laboratories	Washington State Department of Health Public Health Laboratories	Washington
USA/WA-S18734/2022	EPI_ISL_10844045	OM955478.1	Chris D. Frazar et al	Seattle Flu Study	Seattle Flu Study	North_King_County
USA/WA-S20679/2021	EPI_ISL_13394792	ON808872.1	Chris D. Frazar et al	Seattle Flu Study	Seattle Flu Study	Washington
USA/WA-CDC-UW22011071977/2022	EPI_ISL_8986277	OM348447.1	Pavitra Roychoudhury et al	UW Virology Lab	UW Virology Lab	Washington
USA/WA-PHL-010240/2022	EPI_ISL_8798381	?	Drew MacKellar et al	Washington State Department of Health Public Health Laboratories	Washington State Department of Health Public Health Laboratories	Washington
USA/WA-PHL-015227/2022	EPI_ISL_10717223	?	Drew MacKellar et al	Washington State Department of Health Public Health Laboratories	Washington State Department of Health Public Health Laboratories	Washington
USA/WA-PHL-015953/2021	EPI_ISL_11039630	?	Drew MacKellar et al	Washington State Department of Health Public Health Laboratories	Washington State Department of Health Public Health Laboratories	Washington
USA/WA-CDC-UW22052280369/2022	EPI_ISL_13017851	?	Pavitra Roychoudhury et al	UW Virology Lab	UW Virology Lab	Washington
USA/WA-S17690/2022	EPI_ISL_9638307	OM571473.1	Deborah A. Nickerson et al	Seattle Flu Study	Seattle Flu Study	Washington
USA/WA-S18968/2022	EPI_ISL_11327913	?	Chris D. Frazar et al	Seattle Flu Study	Seattle Flu Study	South_King_County
USA/WA-PHL-013520/2022	EPI_ISL_9918668	?	Drew MacKellar et al	Washington State Department of Health Public Health Laboratories	Washington State Department of Health Public Health Laboratories	Washington
USA/WA-S18875/2022	EPI_ISL_10844186	OM955399.1	Chris D. Frazar et al	Seattle Flu Study	Seattle Flu Study	Washington
USA/WA-CDC-UW21122985126/2021	EPI_ISL_8622024	OM269320.1	Pavitra Roychoudhury et al	UW Virology Lab	UW Virology Lab	North_King_County
USA/WA-PHL-012511/2022	EPI_ISL_9579656	?	Drew MacKellar et al	Washington State Department of Health Public Health Laboratories	Washington State Department of Health Public Health Laboratories	Washington
USA/WA-CDC-UW22040306259/2022	EPI_ISL_12101467	ON305138.1	Pavitra Roychoudhury et al	UW Virology Lab	UW Virology Lab	Washington
USA/WA-OHSU-18780/2022	EPI_ISL_13997051	?	Brendan L. O'Connell et al	OHSU Lab Services Molecular Microbiology Lab	Oregon SARS-CoV-2 Genome Sequencing Center	Washington
USA/WA-PHL-021401/2022	EPI_ISL_13156164	?	Drew MacKellar et al	Central Washington Hospital & Clinics	Washington State Department of Health Public Health Laboratories	Washington
USA/WA-PHL-019009/2022	EPI_ISL_12600993	?	Drew MacKellar et al	Northwest Laboratory	Washington State Department of Health Public Health Laboratories	Washington
USA/WA-PHL-020863/2022	EPI_ISL_12969468	?	Drew MacKellar et al	Northwest Laboratory	Washington State Department of Health Public Health Laboratories	Washington
USA/WA-S16254/2021	EPI_ISL_9060311	OM363793.1	Deborah A. Nickerson et al	Seattle Flu Study	Seattle Flu Study	Washington
USA/WA-CDC-UW22021684351/2022	EPI_ISL_10623518	OM901073.1	Pavitra Roychoudhury et al	UW Virology Lab	UW Virology Lab	North_King_County
USA/WA-CDC-UW22021944686/2022	EPI_ISL_10875457	OM956604.1	Pavitra Roychoudhury et al	UW Virology Lab	UW Virology Lab	North_King_County
USA/WA-CDC-UW22022812179/2022	EPI_ISL_11099761	ON018495.1	Pavitra Roychoudhury et al	UW Virology Lab	UW Virology Lab	North_King_County
USA/WA-PHL-011669/2022	EPI_ISL_9243720	?	Drew MacKellar et al	Washington State Department of Health Public Health Laboratories	Washington State Department of Health Public Health Laboratories	Washington
USA/WA-PHL-021022/2022	EPI_ISL_13155880	?	Drew MacKellar et al	Incyte Diagnostics	Washington State Department of Health Public Health Laboratories	Washington
USA/WA-S15914/2021	EPI_ISL_8822228	OM296644.1	Deborah A. Nickerson et al	Seattle Flu Study	Seattle Flu Study	Washington
USA/WA-CDC-UW22011015307/2022	EPI_ISL_9275371	OM442221.1	Pavitra Roychoudhury et al	UW Virology Lab	UW Virology Lab	South_King_County
USA/WA-S17393/2022	EPI_ISL_9553178	OM538613.1	Deborah A. Nickerson et al	Seattle Flu Study	Seattle Flu Study	Washington
USA/WA-PHL-019072/2022	EPI_ISL_12601052	?	Drew MacKellar et al	Northwest Laboratory	Washington State Department of Health Public Health Laboratories	Washington
USA/WA-S17544/2022	EPI_ISL_9638162	OM571330.1	Deborah A. Nickerson et al	Seattle Flu Study	Seattle Flu Study	North_King_County
USA/WA-CDC-UW22030268530/2022	EPI_ISL_11093172	ON018662.1	Pavitra Roychoudhury et al	UW Virology Lab	UW Virology Lab	North_King_County
USA/WA-PHL-022124/2022	EPI_ISL_13508574	?	Drew MacKellar et al	Northwest Laboratory	Washington State Department of Health Public Health Laboratories	Washington
USA/WA-CDC-UW22031478013/2022	EPI_ISL_11438779	ON090715.1	Pavitra Roychoudhury et al	UW Virology Lab	UW Virology Lab	Washington
USA/WA-PHL-018246/2022	EPI_ISL_12332366	?	Drew MacKellar et al	Northwest Laboratory	Washington State Department of Health Public Health Laboratories	Washington
USA/WA-PHL-021201/2022	EPI_ISL_13156051	?	Drew MacKellar et al	Interpath Laboratory Inc.	Washington State Department of Health Public Health Laboratories	Washington
USA/WA-S20694/2022	EPI_ISL_13394777	ON808887.1	Chris D. Frazar et al	Seattle Flu Study	Seattle Flu Study	Washington
USA/WA-PHL-013343/2022	EPI_ISL_9818766	?	Drew MacKellar et al	Washington State Department of Health Public Health Laboratories	Washington State Department of Health Public Health Laboratories	Washington
USA/WA-PHL-011757/2022	EPI_ISL_9400952	?	Drew MacKellar et al	Washington State Department of Health Public Health Laboratories	Washington State Department of Health Public Health Laboratories	Washington
USA/WA-S16610/2022	EPI_ISL_9271814	OM445280.1	Deborah A. Nickerson et al	Seattle Flu Study	Seattle Flu Study	Washington
USA/WA-PHL-020066/2022	EPI_ISL_12869230	?	Drew MacKellar et al	Incyte Diagnostics Spokane	Washington State Department of Health Public Health Laboratories	Washington
USA/WA-PHL-010234/2022	EPI_ISL_8798376	?	Drew MacKellar et al	Washington State Department of Health Public Health Laboratories	Washington State Department of Health Public Health Laboratories	Washington
USA/WA-PHL-011339/2022	EPI_ISL_9243403	?	Drew MacKellar et al	Washington State Department of Health Public Health Laboratories	Washington State Department of Health Public Health Laboratories	Washington
USA/WA-CDC-UW22010212419/2022	EPI_ISL_8621806	OM269474.1	Pavitra Roychoudhury et al	UW Virology Lab	UW Virology Lab	North_King_County
USA/WA-PHL-017866/2022	EPI_ISL_12085456	?	Drew MacKellar et al	Northwest Laboratory	Washington State Department of Health Public Health Laboratories	Washington
USA/WA-S20180/2022	EPI_ISL_13077854	ON660547.1	Chris D. Frazar et al	Seattle Flu Study	Seattle Flu Study	Washington
USA/WA-CDC-UW22030173247/2022	EPI_ISL_11099684	ON018641.1	Pavitra Roychoudhury et al	UW Virology Lab	UW Virology Lab	North_King_County
USA/WA-PHL-013417/2022	EPI_ISL_9818835	?	Drew MacKellar et al	Washington State Department of Health Public Health Laboratories	Washington State Department of Health Public Health Laboratories	Washington
USA/WA-S17622/2022	EPI_ISL_9638239	OM571407.1	Deborah A. Nickerson et al	Seattle Flu Study	Seattle Flu Study	Washington
USA/WA-PHL-020180/2022	EPI_ISL_12912163	?	Drew MacKellar et al	Northwest Laboratory	Washington State Department of Health Public Health Laboratories	Washington
USA/WA-PHL-008455/2021	EPI_ISL_7986029	?	Drew MacKellar et al	Washington State Department of Health Public Health Laboratories	Washington State Department of Health Public Health Laboratories	Washington
USA/WA-PHL-012812/2022	EPI_ISL_9629232	?	Drew MacKellar et al	Washington State Department of Health Public Health Laboratories	Washington State Department of Health Public Health Laboratories	Washington
USA/WA-PHL-017845/2022	EPI_ISL_12085437	?	Drew MacKellar et al	Northwest Laboratory	Washington State Department of Health Public Health Laboratories	Washington
USA/WA-S18165/2022	EPI_ISL_9881711	OM676295.1	Deborah A. Nickerson et al	Seattle Flu Study	Seattle Flu Study	South_King_County
USA/WA-PHL-013854/2022	EPI_ISL_10094946	?	Drew MacKellar et al	Washington State Department of Health Public Health Laboratories	Washington State Department of Health Public Health Laboratories	Washington
USA/WA-CDC-UW22022189772/2022	EPI_ISL_10875157	OM956689.1	Pavitra Roychoudhury et al	UW Virology Lab	UW Virology Lab	South_King_County
USA/WA-S20699/2022	EPI_ISL_13394772	ON808892.1	Chris D. Frazar et al	Seattle Flu Study	Seattle Flu Study	Washington
USA/WA-PHL-013481/2022	EPI_ISL_9918633	?	Drew MacKellar et al	Washington State Department of Health Public Health Laboratories	Washington State Department of Health Public Health Laboratories	Washington
USA/WA-PHL-013103/2022	EPI_ISL_9629262	?	Drew MacKellar et al	Washington State Department of Health Public Health Laboratories	Washington State Department of Health Public Health Laboratories	North_King_County
USA/WA-CDC-UW21121731203/2021	EPI_ISL_8355098	OM131882.1	Pavitra Roychoudhury et al	UW Virology Lab	UW Virology Lab	North_King_County
USA/WA-PHL-021194/2022	EPI_ISL_13156044	?	Drew MacKellar et al	Interpath Laboratory Inc.	Washington State Department of Health Public Health Laboratories	Washington
USA/WA-CDC-UW22021427790/2022	EPI_ISL_10604516	OM900978.1	Pavitra Roychoudhury et al	UW Virology Lab	UW Virology Lab	North_King_County
USA/WA-PHL-016421/2022	EPI_ISL_11816851	?	Drew MacKellar et al	Northwest Laboratory	Washington State Department of Health Public Health Laboratories	Washington
USA/WA-S20048/2022	EPI_ISL_13077740	ON660605.1	Chris D. Frazar et al	Seattle Flu Study	Seattle Flu Study	Washington
USA/WA-CDC-UW22060820960/2022	EPI_ISL_13465572	ON849296.1	Pavitra Roychoudhury et al	UW Virology Lab	UW Virology Lab	Washington
USA/WA-S18085/2022	EPI_ISL_9881647	OM676260.1	Deborah A. Nickerson et al	Seattle Flu Study	Seattle Flu Study	South_King_County
USA/WA-UW-22060651006/2022	EPI_ISL_13356518	ON796279.1	Pavitra Roychoudhury et al	UW Virology Lab	UW Virology Lab	Washington
USA/WA-PHL-014067/2022	EPI_ISL_10095146	?	Drew MacKellar et al	Washington State Department of Health Public Health Laboratories	Washington State Department of Health Public Health Laboratories	Washington
USA/WA-PHL-020177/2022	EPI_ISL_12912161	?	Drew MacKellar et al	Northwest Laboratory	Washington State Department of Health Public Health Laboratories	Washington
USA/WA-PHL-008551/2021	EPI_ISL_7986046	?	Drew MacKellar et al	Washington State Department of Health Public Health Laboratories	Washington State Department of Health Public Health Laboratories	Washington
USA/WA-PHL-021722/2022	EPI_ISL_13278294	?	Drew MacKellar et al	Northwest Laboratory	Washington State Department of Health Public Health Laboratories	Washington
USA/WA-PHL-012549/2022	EPI_ISL_9579692	?	Drew MacKellar et al	Washington State Department of Health Public Health Laboratories	Washington State Department of Health Public Health Laboratories	Washington
USA/WA-PHL-014052/2022	EPI_ISL_10095130	?	Drew MacKellar et al	Washington State Department of Health Public Health Laboratories	Washington State Department of Health Public Health Laboratories	Washington
USA/WA-PHL-018132/2022	EPI_ISL_12332257	?	Drew MacKellar et al	Northwest Laboratory	Washington State Department of Health Public Health Laboratories	Washington
USA/WA-PHL-016683/2022	EPI_ISL_11501400	?	Drew MacKellar et al	Washington State Department of Health Public Health Laboratories	Washington State Department of Health Public Health Laboratories	Washington
USA/WA-S16915/2022	EPI_ISL_9346735	OM457853.1	Deborah A. Nickerson et al	Seattle Flu Study	Seattle Flu Study	Washington
USA/WA-CDC-UW22021499336/2022	EPI_ISL_10874444	OM956451.1	Pavitra Roychoudhury et al	UW Virology Lab	UW Virology Lab	North_King_County
USA/WA-PHL-022796/2022	EPI_ISL_13608085	?	Drew MacKellar et al	Northwest Laboratory	Washington State Department of Health Public Health Laboratories	Washington
USA/WA-PHL-018235/2022	EPI_ISL_12332355	?	Drew MacKellar et al	Northwest Laboratory	Washington State Department of Health Public Health Laboratories	Washington
USA/WA-S19447/2022	EPI_ISL_11961156	ON207454.1	Chris D. Frazar et al	Seattle Flu Study	Seattle Flu Study	Washington
USA/WA-PHL-017061/2022	EPI_ISL_11634775	?	Drew MacKellar et al	Washington State Department of Health Public Health Laboratories	Washington State Department of Health Public Health Laboratories	Washington
USA/WA-PHL-013485/2022	EPI_ISL_9918637	?	Drew MacKellar et al	Washington State Department of Health Public Health Laboratories	Washington State Department of Health Public Health Laboratories	Washington
USA/WA-PHL-019438/2022	EPI_ISL_12601136	?	Drew MacKellar et al	WA PHL	Washington State Department of Health Public Health Laboratories	Washington
USA/WA-PHL-014259/2022	EPI_ISL_10095239	?	Drew MacKellar et al	Washington State Department of Health Public Health Laboratories	Washington State Department of Health Public Health Laboratories	Washington
USA/WA-PHL-020221/2022	EPI_ISL_12912200	?	Drew MacKellar et al	Northwest Laboratory	Washington State Department of Health Public Health Laboratories	Washington
USA/WA-PHL-010080/2022	EPI_ISL_8676870	?	Drew MacKellar et al	Washington State Department of Health Public Health Laboratories	Washington State Department of Health Public Health Laboratories	Washington
USA/WA-S18807/2022	EPI_ISL_10844118	OM955349.1	Chris D. Frazar et al	Seattle Flu Study	Seattle Flu Study	Washington
USA/WA-PHL-011366/2022	EPI_ISL_9243429	?	Drew MacKellar et al	Washington State Department of Health Public Health Laboratories	Washington State Department of Health Public Health Laboratories	Washington
USA/WA-PHL-014595/2022	EPI_ISL_10717003	?	Drew MacKellar et al	Washington State Department of Health Public Health Laboratories	Washington State Department of Health Public Health Laboratories	Washington
USA/WA-S20569/2022	EPI_ISL_13351206	ON794952.1	Chris D. Frazar et al	Seattle Flu Study	Seattle Flu Study	Washington
USA/WA-PHL-022267/2022	EPI_ISL_13508706	?	Drew MacKellar et al	Northwest Laboratory	Washington State Department of Health Public Health Laboratories	Washington
USA/WA-PHL-016900/2022	EPI_ISL_11634617	?	Drew MacKellar et al	Washington State Department of Health Public Health Laboratories	Washington State Department of Health Public Health Laboratories	Washington
USA/WA-S16298/2022	EPI_ISL_9060354	OM363928.1	Deborah A. Nickerson et al	Seattle Flu Study	Seattle Flu Study	Washington
USA/WA-PHL-019409/2022	EPI_ISL_12601107	?	Drew MacKellar et al	Central Washington Hospital	Washington State Department of Health Public Health Laboratories	Washington
USA/WA-PHL-011264/2022	EPI_ISL_9145262	?	Drew MacKellar et al	Washington State Department of Health Public Health Laboratories	Washington State Department of Health Public Health Laboratories	Washington
USA/WA-S19335/2021	EPI_ISL_11961044	ON207350.1	Chris D. Frazar et al	Seattle Flu Study	Seattle Flu Study	Washington
USA/WA-CDC-UW22011022227/2022	EPI_ISL_9275281	OM442195.1	Pavitra Roychoudhury et al	UW Virology Lab	UW Virology Lab	South_King_County
USA/WA-CDC-UW21122999677/2021	EPI_ISL_8622019	OM269282.1	Pavitra Roychoudhury et al	UW Virology Lab	UW Virology Lab	South_King_County
USA/WA-CDC-UW22030349284/2022	EPI_ISL_11179711	ON026376.1	Pavitra Roychoudhury et al	UW Virology Lab	UW Virology Lab	Washington
USA/WA-PHL-021397/2022	EPI_ISL_13156160	?	Drew MacKellar et al	Central Washington Hospital & Clinics	Washington State Department of Health Public Health Laboratories	Washington
USA/WA-PHL-023683/2022	EPI_ISL_13959553	?	Drew MacKellar et al	Northwest Laboratory	Washington State Department of Health Public Health Laboratories	Washington
USA/WA-PHL-019823/2022	EPI_ISL_12869036	?	Drew MacKellar et al	Northwest Laboratory	Washington State Department of Health Public Health Laboratories	Washington
USA/WA-PHL-012111/2022	EPI_ISL_9442390	?	Drew MacKellar et al	Washington State Department of Health Public Health Laboratories	Washington State Department of Health Public Health Laboratories	Washington
USA/WA-PHL-017760/2022	EPI_ISL_12085356	?	Drew MacKellar et al	WA PHL	Washington State Department of Health Public Health Laboratories	Washington
USA/WA-PHL-012163/2021	EPI_ISL_9442442	?	Drew MacKellar et al	Washington State Department of Health Public Health Laboratories	Washington State Department of Health Public Health Laboratories	Washington
USA/WA-CDC-UW22010888005/2022	EPI_ISL_9275476	OM442124.1	Pavitra Roychoudhury et al	UW Virology Lab	UW Virology Lab	North_King_County
USA/WA-S16394/2022	EPI_ISL_9060450	OM364002.1	Deborah A. Nickerson et al	Seattle Flu Study	Seattle Flu Study	North_King_County
USA/WA-PHL-022357/2022	EPI_ISL_13395137	?	Drew MacKellar et al	Central Washington Hospital	Washington State Department of Health Public Health Laboratories	Washington
USA/WA-PHL-020767/2022	EPI_ISL_12969375	?	Drew MacKellar et al	Northwest Laboratory	Washington State Department of Health Public Health Laboratories	Washington
USA/WA-UW-22042236515/2022	EPI_ISL_13356742	ON796061.1	Pavitra Roychoudhury et al	UW Virology Lab	UW Virology Lab	Washington
USA/WA-S17605/2022	EPI_ISL_9638222	OM571390.1	Deborah A. Nickerson et al	Seattle Flu Study	Seattle Flu Study	North_King_County
USA/WA-S19579/2022	EPI_ISL_12374727	ON374979.1	Chris D. Frazar et al	Seattle Flu Study	Seattle Flu Study	Washington
USA/WA-S17475/2022	EPI_ISL_9553258	OM524416.1	Deborah A. Nickerson et al	Seattle Flu Study	Seattle Flu Study	Washington
USA/WA-CDC-UW22010882511/2022	EPI_ISL_8986367	OM348306.1	Pavitra Roychoudhury et al	UW Virology Lab	UW Virology Lab	Washington
USA/WA-PHL-015035/2022	EPI_ISL_10717056	?	Drew MacKellar et al	Washington State Department of Health Public Health Laboratories	Washington State Department of Health Public Health Laboratories	Washington
USA/WA-PHL-015279/2022	EPI_ISL_10953514	?	Drew MacKellar et al	Washington State Department of Health Public Health Laboratories	Washington State Department of Health Public Health Laboratories	Washington
USA/WA-CDC-UW22021402152/2022	EPI_ISL_10604521	OM900954.1	Pavitra Roychoudhury et al	UW Virology Lab	UW Virology Lab	North_King_County
USA/WA-PHL-010825/2022	EPI_ISL_8992203	?	Drew MacKellar et al	Washington State Department of Health Public Health Laboratories	Washington State Department of Health Public Health Laboratories	Washington
USA/WA-S20871/2022	EPI_ISL_13413907	ON810306.1	Chris D. Frazar et al	Seattle Flu Study	Seattle Flu Study	Washington
USA/WA-PHL-020575/2022	EPI_ISL_12912448	?	Drew MacKellar et al	WA PHL	Washington State Department of Health Public Health Laboratories	Washington
USA/WA-PHL-019304/2022	EPI_ISL_12643671	?	Drew MacKellar et al	Northwest Laboratory	Washington State Department of Health Public Health Laboratories	Washington
USA/WA-S16217/2021	EPI_ISL_9060274	OM363758.1	Deborah A. Nickerson et al	Seattle Flu Study	Seattle Flu Study	Washington
USA/WA-PHL-013710/2022	EPI_ISL_9918846	?	Drew MacKellar et al	Washington State Department of Health Public Health Laboratories	Washington State Department of Health Public Health Laboratories	Washington
USA/WA-CDC-UW22030175517/2022	EPI_ISL_11099672	ON018626.1	Pavitra Roychoudhury et al	UW Virology Lab	UW Virology Lab	North_King_County
USA/WA-CDC-UW22022369890/2022	EPI_ISL_11099984	ON018268.1	Pavitra Roychoudhury et al	UW Virology Lab	UW Virology Lab	Washington
USA/WA-PHL-016697/2022	EPI_ISL_11501411	?	Drew MacKellar et al	Washington State Department of Health Public Health Laboratories	Washington State Department of Health Public Health Laboratories	Washington
USA/WA-CDC-UW22012568483/2022	EPI_ISL_9594657	OM570793.1	Pavitra Roychoudhury et al	UW Virology Lab	UW Virology Lab	South_King_County
USA/WA-S18041/2022	EPI_ISL_9881615	OM676073.1	Deborah A. Nickerson et al	Seattle Flu Study	Seattle Flu Study	North_King_County
USA/WA-PHL-020544/2022	EPI_ISL_12869358	?	Drew MacKellar et al	Central Washington Hospital	Washington State Department of Health Public Health Laboratories	Washington
USA/WA-PHL-013432/2022	EPI_ISL_9818850	?	Drew MacKellar et al	Washington State Department of Health Public Health Laboratories	Washington State Department of Health Public Health Laboratories	Washington
USA/WA-CDC-UW22020950957/2022	EPI_ISL_10021557	?	Pavitra Roychoudhury et al	UW Virology Lab	UW Virology Lab	North_King_County
USA/WA-PHL-018147/2022	EPI_ISL_12332272	?	Drew MacKellar et al	Northwest Laboratory	Washington State Department of Health Public Health Laboratories	Washington
USA/WA-PHL-020029/2022	EPI_ISL_12696114	?	Drew MacKellar et al	Washington State Public Health Laboratories	Washington State Department of Health Public Health Laboratories	Washington
USA/WA-UW-22020713818/2022	EPI_ISL_10794308	?	Pavitra Roychoudhury et al	UW Virology Lab	UW Virology Lab	North_King_County
USA/WA-CDC-UW22032165289/2022	EPI_ISL_11696859	ON140889.1	Pavitra Roychoudhury et al	UW Virology Lab	UW Virology Lab	Washington
USA/WA-PHL-014951/2022	EPI_ISL_10397968	?	Drew MacKellar et al	Washington State Department of Health Public Health Laboratories	Washington State Department of Health Public Health Laboratories	Washington
USA/WA-CDC-UW22022295478/2022	EPI_ISL_10875122	OM956760.1	Pavitra Roychoudhury et al	UW Virology Lab	UW Virology Lab	North_King_County
USA/WA-CDC-UW21121790984/2021	EPI_ISL_8163388	OM065563.1	Pavitra Roychoudhury et al	UW Virology Lab	UW Virology Lab	North_King_County
USA/WA-PHL-017884/2022	EPI_ISL_12085471	?	Drew MacKellar et al	WA PHL	Washington State Department of Health Public Health Laboratories	Washington
USA/WA-S20083/2022	EPI_ISL_13077773	ON660640.1	Chris D. Frazar et al	Seattle Flu Study	Seattle Flu Study	Washington
USA/WA-PHL-014546/2022	EPI_ISL_10716958	?	Drew MacKellar et al	Washington State Department of Health Public Health Laboratories	Washington State Department of Health Public Health Laboratories	Washington
USA/WA-S17859/2021	EPI_ISL_9638475	OM569859.1	Deborah A. Nickerson et al	Overlake Hospital	Seattle Flu Study	Washington
USA/WA-PHL-020293/2022	EPI_ISL_12912265	?	Drew MacKellar et al	Northwest Laboratory	Washington State Department of Health Public Health Laboratories	Washington
USA/WA-S18192/2022	EPI_ISL_9881735	OM676317.1	Deborah A. Nickerson et al	Seattle Flu Study	Seattle Flu Study	South_King_County
USA/WA-PHL-021587/2022	EPI_ISL_13278164	?	Drew MacKellar et al	Northwest Laboratory	Washington State Department of Health Public Health Laboratories	Washington
USA/WA-UW-22052948772/2022	EPI_ISL_13356632	ON796387.1	Pavitra Roychoudhury et al	UW Virology Lab	UW Virology Lab	Washington
USA/WA-S20028/2022	EPI_ISL_12710863	ON521270.1	Chris D. Frazar et al	Seattle Flu Study	Seattle Flu Study	Washington
USA/WA-S19323/2021	EPI_ISL_11961032	ON207338.1	Chris D. Frazar et al	Seattle Flu Study	Seattle Flu Study	Washington
USA/WA-PHL-015317/2022	EPI_ISL_10953525	?	Drew MacKellar et al	Washington State Department of Health Public Health Laboratories	Washington State Department of Health Public Health Laboratories	Washington
USA/WA-CDC-UW22022263874/2022	EPI_ISL_10875130	OM956766.1	Pavitra Roychoudhury et al	UW Virology Lab	UW Virology Lab	North_King_County
USA/WA-PHL-014976/2022	EPI_ISL_10397993	?	Drew MacKellar et al	Washington State Department of Health Public Health Laboratories	Washington State Department of Health Public Health Laboratories	Washington
USA/WA-PHL-021939/2022	EPI_ISL_13395008	?	Drew MacKellar et al	Incyte Diagnostics Spokane	Washington State Department of Health Public Health Laboratories	Washington
USA/WA-PHL-012903/2022	EPI_ISL_9579847	?	Drew MacKellar et al	Washington State Department of Health Public Health Laboratories	Washington State Department of Health Public Health Laboratories	Washington
USA/WA-PHL-021989/2022	EPI_ISL_13395054	?	Drew MacKellar et al	Interpath Laboratory	Washington State Department of Health Public Health Laboratories	Washington
USA/WA-CDC-UW21122061761/2021	EPI_ISL_8354798	OM132081.1	Pavitra Roychoudhury et al	UW Virology Lab	UW Virology Lab	North_King_County
USA/WA-PHL-009840/2021	EPI_ISL_8676833	?	Drew MacKellar et al	Washington State Department of Health Public Health Laboratories	Washington State Department of Health Public Health Laboratories	South_King_County
USA/WA-S17570/2022	EPI_ISL_9638188	OM571356.1	Deborah A. Nickerson et al	Seattle Flu Study	Seattle Flu Study	North_King_County
USA/WA-CDC-UW21122479746/2021	EPI_ISL_8480250	OM188584.1	Pavitra Roychoudhury et al	UW Virology Lab	UW Virology Lab	South_King_County
USA/WA-CDC-UW22010498029/2022	EPI_ISL_8907417	OM341969.1	Pavitra Roychoudhury et al	UW Virology Lab	UW Virology Lab	South_King_County
USA/WA-PHL-014080/2022	EPI_ISL_10095158	?	Drew MacKellar et al	Washington State Department of Health Public Health Laboratories	Washington State Department of Health Public Health Laboratories	Washington
USA/WA-PHL-012971/2022	EPI_ISL_9579913	?	Drew MacKellar et al	Washington State Department of Health Public Health Laboratories	Washington State Department of Health Public Health Laboratories	Washington
USA/WA-PHL-012735/2022	EPI_ISL_9629164	?	Drew MacKellar et al	Washington State Department of Health Public Health Laboratories	Washington State Department of Health Public Health Laboratories	Washington
USA/WA-PHL-013203/2022	EPI_ISL_9818635	?	Drew MacKellar et al	Washington State Department of Health Public Health Laboratories	Washington State Department of Health Public Health Laboratories	Washington
USA/WA-PHL-018589/2022	EPI_ISL_12511866	?	Drew MacKellar et al	Northwest Laboratory	Washington State Department of Health Public Health Laboratories	Washington
USA/WA-PHL-008695/2021	EPI_ISL_8209488	?	Drew MacKellar et al	Washington State Department of Health Public Health Laboratories	Washington State Department of Health Public Health Laboratories	Washington
USA/WA-PHL-011901/2022	EPI_ISL_9401081	?	Drew MacKellar et al	Washington State Department of Health Public Health Laboratories	Washington State Department of Health Public Health Laboratories	Washington
USA/WA-PHL-012533/2022	EPI_ISL_9579678	?	Drew MacKellar et al	Washington State Department of Health Public Health Laboratories	Washington State Department of Health Public Health Laboratories	Washington
USA/WA-PHL-008870/2021	EPI_ISL_8566648	?	Drew MacKellar et al	Washington State Department of Health Public Health Laboratories	Washington State Department of Health Public Health Laboratories	Washington
USA/WA-S16182/2021	EPI_ISL_8822502	OM296683.1	Deborah A. Nickerson et al	Seattle Flu Study	Seattle Flu Study	Washington
USA/WA-PHL-009932/2021	EPI_ISL_8564545	?	Drew MacKellar et al	Washington State Department of Health Public Health Laboratories	Washington State Department of Health Public Health Laboratories	Washington
USA/WA-PHL-017418/2022	EPI_ISL_12433720	?	Drew MacKellar et al	Northwest Laboratory	Washington State Department of Health Public Health Laboratories	Washington
USA/WA-PHL-008951/2021	EPI_ISL_8566721	?	Drew MacKellar et al	Washington State Department of Health Public Health Laboratories	Washington State Department of Health Public Health Laboratories	Washington
USA/WA-PHL-014732/2022	EPI_ISL_10397754	?	Drew MacKellar et al	Washington State Department of Health Public Health Laboratories	Washington State Department of Health Public Health Laboratories	Washington
USA/WA-CDC-UW22030328866/2022	EPI_ISL_11179694	ON026325.1	Pavitra Roychoudhury et al	UW Virology Lab	UW Virology Lab	North_King_County
USA/WA-PHL-012987/2022	EPI_ISL_9579929	?	Drew MacKellar et al	Washington State Department of Health Public Health Laboratories	Washington State Department of Health Public Health Laboratories	Washington
USA/WA-CDC-UW22010829769/2022	EPI_ISL_8986446	OM348287.1	Pavitra Roychoudhury et al	UW Virology Lab	UW Virology Lab	North_King_County
USA/WA-CDC-UW22030340241/2022	EPI_ISL_11179724	ON026331.1	Pavitra Roychoudhury et al	UW Virology Lab	UW Virology Lab	Washington
USA/WA-PHL-019776/2022	EPI_ISL_12696050	?	Drew MacKellar et al	Northwest Laboratory	Washington State Department of Health Public Health Laboratories	Washington
USA/WA-PHL-020143/2022	EPI_ISL_12869292	?	Drew MacKellar et al	Northwest Laboratory	Washington State Department of Health Public Health Laboratories	Washington
USA/WA-PHL-015514/2022	EPI_ISL_10953496	?	Drew MacKellar et al	Washington State Department of Health Public Health Laboratories	Washington State Department of Health Public Health Laboratories	Washington
USA/WA-PHL-018868/2022	EPI_ISL_12600861	?	Drew MacKellar et al	Atlas Genomics	Washington State Department of Health Public Health Laboratories	Washington
USA/WA-PHL-017079/2022	EPI_ISL_11634793	?	Drew MacKellar et al	Washington State Department of Health Public Health Laboratories	Washington State Department of Health Public Health Laboratories	Washington
USA/WA-PHL-013844/2022	EPI_ISL_10094936	?	Drew MacKellar et al	Washington State Department of Health Public Health Laboratories	Washington State Department of Health Public Health Laboratories	Washington
USA/WA-S21154/2022	EPI_ISL_13834379	ON981602.1	Chris D. Frazar et al	Seattle Flu Study, University of Washington Medical Center	Seattle Flu Study, University of Washington Medical Center	Washington
USA/WA-PHL-020102/2022	EPI_ISL_12696134	?	Drew MacKellar et al	Central Washington Hospital	Washington State Department of Health Public Health Laboratories	Washington
USA/WA-PHL-018203/2022	EPI_ISL_12332327	?	Drew MacKellar et al	Northwest Laboratory	Washington State Department of Health Public Health Laboratories	Washington
USA/WA-PHL-022123/2022	EPI_ISL_13508573	?	Drew MacKellar et al	Northwest Laboratory	Washington State Department of Health Public Health Laboratories	Washington
USA/WA-PHL-009396/2021	EPI_ISL_8564482	?	Drew MacKellar et al	Washington State Department of Health Public Health Laboratories	Washington State Department of Health Public Health Laboratories	Washington
USA/WA-PHL-019074/2022	EPI_ISL_12643453	?	Drew MacKellar et al	Northwest Laboratory	Washington State Department of Health Public Health Laboratories	Washington
USA/WA-PHL-016407/2022	EPI_ISL_11816837	?	Drew MacKellar et al	Northwest Laboratory	Washington State Department of Health Public Health Laboratories	Washington
USA/WA-PHL-021731/2022	EPI_ISL_13278303	?	Drew MacKellar et al	Northwest Laboratory	Washington State Department of Health Public Health Laboratories	Washington
USA/WA-PHL-015367/2022	EPI_ISL_10953536	?	Drew MacKellar et al	Washington State Department of Health Public Health Laboratories	Washington State Department of Health Public Health Laboratories	Washington
USA/WA-PHL-013164/2022	EPI_ISL_9629323	?	Drew MacKellar et al	Washington State Department of Health Public Health Laboratories	Washington State Department of Health Public Health Laboratories	Washington
USA/WA-PHL-019954/2022	EPI_ISL_12869158	?	Drew MacKellar et al	Northwest Laboratory	Washington State Department of Health Public Health Laboratories	Washington
USA/WA-PHL-015002/2022	EPI_ISL_12332642	?	Drew MacKellar et al	Washington State Public Health Laboratories (PHL)Public Health Laboratories	Washington State Department of Health Public Health Laboratories	Washington
USA/WA-PHL-021019/2022	EPI_ISL_13155877	?	Drew MacKellar et al	Incyte Diagnostics	Washington State Department of Health Public Health Laboratories	Washington
USA/WA-UW-21122164946/2021	EPI_ISL_8744296	OM296577.1	Pavitra Roychoudhury et al	UW Virology Lab	UW Virology Lab	North_King_County
USA/WA-UW-22060950535/2022	EPI_ISL_13777415	ON969083.1	Pavitra Roychoudhury et al	UW Virology Lab	UW Virology Lab	Washington
USA/WA-PHL-014246/2022	EPI_ISL_10095227	?	Drew MacKellar et al	Washington State Department of Health Public Health Laboratories	Washington State Department of Health Public Health Laboratories	Washington
USA/WA-CDC-UW22020953683/2022	EPI_ISL_10021543	OM753358.1	Pavitra Roychoudhury et al	UW Virology Lab	UW Virology Lab	North_King_County
USA/WA-CDC-UW22040244875/2022	EPI_ISL_12101434	ON305091.1	Pavitra Roychoudhury et al	UW Virology Lab	UW Virology Lab	Washington
USA/WA-UW-22051983442/2022	EPI_ISL_13046794	ON631596.1	Pavitra Roychoudhury et al	UW Virology Lab	UW Virology Lab	Washington
USA/WA-S18786/2022	EPI_ISL_10844097	OM955504.1	Chris D. Frazar et al	Seattle Flu Study	Seattle Flu Study	Washington
USA/WA-PHL-019607/2022	EPI_ISL_12695886	?	Drew MacKellar et al	Atlas Genomics	Washington State Department of Health Public Health Laboratories	Washington
USA/WA-PHL-016491/2022	EPI_ISL_11501218	?	Drew MacKellar et al	Washington State Department of Health Public Health Laboratories	Washington State Department of Health Public Health Laboratories	Washington
USA/WA-CDC-UW22031447857/2022	EPI_ISL_11439140	ON090634.1	Pavitra Roychoudhury et al	UW Virology Lab	UW Virology Lab	Washington
USA/WA-CDC-UW21121783287/2021	EPI_ISL_8355070	OM131915.1	Pavitra Roychoudhury et al	UW Virology Lab	UW Virology Lab	North_King_County
USA/WA-PHL-013489/2022	EPI_ISL_9918641	?	Drew MacKellar et al	Washington State Department of Health Public Health Laboratories	Washington State Department of Health Public Health Laboratories	Washington
USA/WA-PHL-016796/2022	EPI_ISL_11501502	?	Drew MacKellar et al	Washington State Department of Health Public Health Laboratories	Washington State Department of Health Public Health Laboratories	Washington
USA/WA-S17206/2022	EPI_ISL_9552991	OM538427.1	Deborah A. Nickerson et al	Seattle Flu Study	Seattle Flu Study	Washington
USA/WA-PHL-013593/2022	EPI_ISL_9918737	?	Drew MacKellar et al	Washington State Department of Health Public Health Laboratories	Washington State Department of Health Public Health Laboratories	Washington
USA/WA-UW-21122187609/2021	EPI_ISL_8744250	OM296531.1	Pavitra Roychoudhury et al	UW Virology Lab	UW Virology Lab	North_King_County
USA/WA-PHL-013212/2022	EPI_ISL_9818644	?	Drew MacKellar et al	Washington State Department of Health Public Health Laboratories	Washington State Department of Health Public Health Laboratories	Washington
USA/WA-PHL-012655/2022	EPI_ISL_9629095	?	Drew MacKellar et al	Washington State Department of Health Public Health Laboratories	Washington State Department of Health Public Health Laboratories	Washington
USA/WA-S19950/2022	EPI_ISL_12710795	ON521469.1	Chris D. Frazar et al	Seattle Flu Study	Seattle Flu Study	Washington
USA/WA-PHL-009177/2021	EPI_ISL_8564275	?	Drew MacKellar et al	Washington State Department of Health Public Health Laboratories	Washington State Department of Health Public Health Laboratories	Washington
USA/WA-PHL-014223/2022	EPI_ISL_10095206	?	Drew MacKellar et al	Washington State Department of Health Public Health Laboratories	Washington State Department of Health Public Health Laboratories	Washington
USA/WA-PHL-008690/2021	EPI_ISL_8209484	?	Drew MacKellar et al	Washington State Department of Health Public Health Laboratories	Washington State Department of Health Public Health Laboratories	Washington
USA/WA-UW-22022373497/2022	EPI_ISL_11177309	ON076965.1	Pavitra Roychoudhury et al	UW Virology Lab	UW Virology Lab	Washington
USA/WA-PHL-012658/2022	EPI_ISL_9629098	?	Drew MacKellar et al	Washington State Department of Health Public Health Laboratories	Washington State Department of Health Public Health Laboratories	Washington
USA/WA-S16794/2022	EPI_ISL_9271996	OM445440.1	Deborah A. Nickerson et al	Seattle Flu Study	Seattle Flu Study	North_King_County
USA/WA-CDC-UW22012534969/2022	EPI_ISL_9594664	OM570804.1	Pavitra Roychoudhury et al	UW Virology Lab	UW Virology Lab	Other_King_County
USA/WA-UW-22021048183/2022	EPI_ISL_11177236	?	Pavitra Roychoudhury et al	UW Virology Lab	UW Virology Lab	Washington
USA/WA-PHL-014846/2022	EPI_ISL_10397866	?	Drew MacKellar et al	Washington State Department of Health Public Health Laboratories	Washington State Department of Health Public Health Laboratories	Washington
USA/WA-PHL-015333/2022	EPI_ISL_10953652	?	Drew MacKellar et al	Washington State Department of Health Public Health Laboratories	Washington State Department of Health Public Health Laboratories	Washington
USA/WA-PHL-013207/2022	EPI_ISL_9818639	?	Drew MacKellar et al	Washington State Department of Health Public Health Laboratories	Washington State Department of Health Public Health Laboratories	Washington
USA/WA-PHL-018036/2022	EPI_ISL_12332165	?	Drew MacKellar et al	Northwest Laboratory	Washington State Department of Health Public Health Laboratories	Washington
USA/WA-PHL-015489/2022	EPI_ISL_10953626	?	Drew MacKellar et al	Washington State Department of Health Public Health Laboratories	Washington State Department of Health Public Health Laboratories	Washington
USA/WA-PHL-019606/2022	EPI_ISL_12695885	?	Drew MacKellar et al	Atlas Genomics	Washington State Department of Health Public Health Laboratories	Washington
USA/WA-PHL-018037/2022	EPI_ISL_12332166	?	Drew MacKellar et al	Northwest Laboratory	Washington State Department of Health Public Health Laboratories	Washington
USA/WA-PHL-022416/2022	EPI_ISL_13607909	?	Drew MacKellar et al	Interpath Laboratory Inc	Washington State Department of Health Public Health Laboratories	Washington
USA/WA-PHL-018416/2022	EPI_ISL_12511706	?	Drew MacKellar et al	Northwest Laboratory	Washington State Department of Health Public Health Laboratories	Washington
USA/WA-PHL-020215/2022	EPI_ISL_12912194	?	Drew MacKellar et al	Northwest Laboratory	Washington State Department of Health Public Health Laboratories	Washington
USA/WA-S16253/2021	EPI_ISL_9060310	OM363792.1	Deborah A. Nickerson et al	Seattle Flu Study	Seattle Flu Study	Washington
USA/WA-S18479/2022	EPI_ISL_10571095	OM886542.1	Chris D. Frazar et al	Seattle Flu Study	Seattle Flu Study	North_King_County
USA/WA-PHL-021817/2022	EPI_ISL_13394890	?	Drew MacKellar et al	Northwest Laboratory	Washington State Department of Health Public Health Laboratories	Washington
USA/WA-PHL-010272/2022	EPI_ISL_8798411	?	Drew MacKellar et al	Washington State Department of Health Public Health Laboratories	Washington State Department of Health Public Health Laboratories	Washington
USA/WA-PHL-013251/2022	EPI_ISL_9818681	?	Drew MacKellar et al	Washington State Department of Health Public Health Laboratories	Washington State Department of Health Public Health Laboratories	Washington
USA/WA-S18565/2022	EPI_ISL_10571181	OM886628.1	Chris D. Frazar et al	Seattle Flu Study	Seattle Flu Study	Washington
USA/WA-PHL-011823/2022	EPI_ISL_9401014	?	Drew MacKellar et al	Washington State Department of Health Public Health Laboratories	Washington State Department of Health Public Health Laboratories	Washington
USA/WA-PHL-015522/2022	EPI_ISL_10953690	?	Drew MacKellar et al	Washington State Department of Health Public Health Laboratories	Washington State Department of Health Public Health Laboratories	Washington
USA/WA-PHL-013974/2022	EPI_ISL_10095054	?	Drew MacKellar et al	Washington State Department of Health Public Health Laboratories	Washington State Department of Health Public Health Laboratories	Washington
USA/WA-PHL-011731/2022	EPI_ISL_9400928	?	Drew MacKellar et al	Washington State Department of Health Public Health Laboratories	Washington State Department of Health Public Health Laboratories	Washington
USA/WA-UW-22050847781/2022	EPI_ISL_13042288	ON631548.1	Pavitra Roychoudhury et al	UW Virology Lab	UW Virology Lab	Washington
USA/WA-PHL-019595/2022	EPI_ISL_12695874	?	Drew MacKellar et al	Atlas Genomics	Washington State Department of Health Public Health Laboratories	Washington
USA/WA-CDC-UW22020451375/2022	EPI_ISL_10021639	OM753294.1	Pavitra Roychoudhury et al	UW Virology Lab	UW Virology Lab	North_King_County
USA/WA-PHL-012833/2022	EPI_ISL_9629250	?	Drew MacKellar et al	Washington State Department of Health Public Health Laboratories	Washington State Department of Health Public Health Laboratories	Washington
USA/WA-S16067/2022	EPI_ISL_8822384	OM296873.1	Deborah A. Nickerson et al	Seattle Flu Study	Seattle Flu Study	North_King_County
USA/WA-CDC-UW22030298639/2022	EPI_ISL_11093167	ON018657.1	Pavitra Roychoudhury et al	UW Virology Lab	UW Virology Lab	North_King_County
USA/WA-PHL-022542/2022	EPI_ISL_13508792	?	Drew MacKellar et al	Central Washington Hospital	Washington State Department of Health Public Health Laboratories	Washington
USA/WA-PHL-022177/2022	EPI_ISL_13508624	?	Drew MacKellar et al	Northwest Laboratory	Washington State Department of Health Public Health Laboratories	Washington
USA/WA-CDC-UW22030256268/2022	EPI_ISL_11179749	ON026297.1	Pavitra Roychoudhury et al	UW Virology Lab	UW Virology Lab	North_King_County
USA/WA-PHL-011653/2022	EPI_ISL_9243704	?	Drew MacKellar et al	Washington State Department of Health Public Health Laboratories	Washington State Department of Health Public Health Laboratories	Washington
USA/WA-PHL-020443/2022	EPI_ISL_12912407	?	Drew MacKellar et al	Northwest Laboratory	Washington State Department of Health Public Health Laboratories	Washington
USA/WA-UW-22011010191/2022	EPI_ISL_9760428	OM646570.1	Pavitra Roychoudhury et al	UW Virology Lab	UW Virology Lab	South_King_County
USA/WA-CDC-UW21121377208/2021	EPI_ISL_8058722	OM004477.1	Pavitra Roychoudhury et al	UW Virology Lab	UW Virology Lab	North_King_County
USA/WA-CDC-UW22020821905/2022	EPI_ISL_10345801	OM841838.1	Pavitra Roychoudhury et al	UW Virology Lab	UW Virology Lab	Washington
USA/WA-PHL-017011/2022	EPI_ISL_11634725	?	Drew MacKellar et al	Washington State Department of Health Public Health Laboratories	Washington State Department of Health Public Health Laboratories	Washington
USA/WA-PHL-018821/2022	EPI_ISL_12600815	?	Drew MacKellar et al	Atlas Genomics	Washington State Department of Health Public Health Laboratories	Washington
USA/WA-S19326/2021	EPI_ISL_11961035	ON207341.1	Chris D. Frazar et al	Seattle Flu Study	Seattle Flu Study	Washington
USA/WA-UW-22052332149/2022	EPI_ISL_13102943	ON678364.1	Pavitra Roychoudhury et al	UW Virology Lab	UW Virology Lab	Washington
USA/WA-UW-22021836114/2022	EPI_ISL_11177724	ON140399.1	Pavitra Roychoudhury et al	UW Virology Lab	UW Virology Lab	North_King_County
USA/WA-PHL-022687/2022	EPI_ISL_13607984	?	Drew MacKellar et al	Northwest Laboratory	Washington State Department of Health Public Health Laboratories	Washington
USA/WA-PHL-017403/2022	EPI_ISL_12433708	?	Drew MacKellar et al	Northwest Laboratory	Washington State Department of Health Public Health Laboratories	Washington
USA/WA-CDC-UW22022160025/2022	EPI_ISL_10875397	OM956640.1	Pavitra Roychoudhury et al	UW Virology Lab	UW Virology Lab	North_King_County
USA/WA-PHL-015328/2022	EPI_ISL_10953527	?	Drew MacKellar et al	Washington State Department of Health Public Health Laboratories	Washington State Department of Health Public Health Laboratories	Washington
USA/WA-PHL-018705/2022	EPI_ISL_12511980	?	Drew MacKellar et al	Northwest Laboratory	Washington State Department of Health Public Health Laboratories	Washington
USA/WA-S20638/2022	EPI_ISL_13351273	ON794781.1	Chris D. Frazar et al	Seattle Flu Study	Seattle Flu Study	Washington
USA/WA-PHL-021252/2022	EPI_ISL_13278021	?	Drew MacKellar et al	Interpath Laboratory	Washington State Department of Health Public Health Laboratories	Washington
USA/WA-CDC-UW22050833148/2022	EPI_ISL_12804979	ON689323.1	Pavitra Roychoudhury et al	UW Virology Lab	UW Virology Lab	Washington
USA/WA-PHL-012412/2022	EPI_ISL_9442683	?	Drew MacKellar et al	Washington State Department of Health Public Health Laboratories	Washington State Department of Health Public Health Laboratories	Washington
USA/WA-CDC-UW22072135032/2022	EPI_ISL_14359322	?	Pavitra Roychoudhury et al	UW Virology Lab	UW Virology Lab	Washington
USA/WA-CDC-UW22020991758/2022	EPI_ISL_10604453	OM900659.1	Pavitra Roychoudhury et al	UW Virology Lab	UW Virology Lab	North_King_County
USA/WA-PHL-015429/2022	EPI_ISL_10953761	?	Drew MacKellar et al	Washington State Department of Health Public Health Laboratories	Washington State Department of Health Public Health Laboratories	Washington
USA/WA-S19672/2022	EPI_ISL_12374819	ON375059.1	Chris D. Frazar et al	Seattle Flu Study	Seattle Flu Study	Washington
USA/WA-PHL-019877/2022	EPI_ISL_12869084	?	Drew MacKellar et al	Northwest Laboratory	Washington State Department of Health Public Health Laboratories	Washington
USA/WA-CDC-UW21123166178/2021	EPI_ISL_8621911	OM269438.1	Pavitra Roychoudhury et al	UW Virology Lab	UW Virology Lab	North_King_County
USA/WA-CDC-UW22010953246/2022	EPI_ISL_8986296	OM348385.1	Pavitra Roychoudhury et al	UW Virology Lab	UW Virology Lab	Washington
USA/WA-PHL-009431/2021	EPI_ISL_8567424	?	Drew MacKellar et al	Washington State Department of Health Public Health Laboratories	Washington State Department of Health Public Health Laboratories	Washington
USA/WA-PHL-010986/2022	EPI_ISL_8992356	?	Drew MacKellar et al	Washington State Department of Health Public Health Laboratories	Washington State Department of Health Public Health Laboratories	Washington
USA/WA-PHL-015894/2022	EPI_ISL_11300172	?	Drew MacKellar et al	Washington State Department of Health Public Health Laboratories	Washington State Department of Health Public Health Laboratories	Washington
USA/WA-S16221/2021	EPI_ISL_9060278	OM363761.1	Deborah A. Nickerson et al	Seattle Flu Study	Seattle Flu Study	Washington
USA/WA-S19414/2022	EPI_ISL_11961123	ON207157.1	Chris D. Frazar et al	Seattle Flu Study	Seattle Flu Study	Washington
USA/WA-PHL-011781/2022	EPI_ISL_9400974	?	Drew MacKellar et al	Washington State Department of Health Public Health Laboratories	Washington State Department of Health Public Health Laboratories	Washington
USA/WA-PHL-020501/2022	EPI_ISL_12869317	?	Drew MacKellar et al	WA PHL	Washington State Department of Health Public Health Laboratories	Washington
USA/WA-S15773/2021	EPI_ISL_8035276	?	Deborah A. Nickerson et al	Seattle Flu Study	Seattle Flu Study	Washington
USA/WA-PHL-014698/2022	EPI_ISL_10397721	?	Drew MacKellar et al	Washington State Department of Health Public Health Laboratories	Washington State Department of Health Public Health Laboratories	Washington
USA/WA-S16932/2022	EPI_ISL_9346752	OM457870.1	Deborah A. Nickerson et al	Seattle Flu Study	Seattle Flu Study	North_King_County
USA/WA-UW-22060122731/2022	EPI_ISL_13242823	ON740767.1	Pavitra Roychoudhury et al	UW Virology Lab	UW Virology Lab	Washington
USA/WA-PHL-011785/2022	EPI_ISL_9400977	?	Drew MacKellar et al	Washington State Department of Health Public Health Laboratories	Washington State Department of Health Public Health Laboratories	Washington
USA/WA-PHL-015396/2022	EPI_ISL_10953561	?	Drew MacKellar et al	Washington State Department of Health Public Health Laboratories	Washington State Department of Health Public Health Laboratories	Washington
USA/WA-PHL-013622/2022	EPI_ISL_9918764	?	Drew MacKellar et al	Washington State Department of Health Public Health Laboratories	Washington State Department of Health Public Health Laboratories	Washington
USA/WA-PHL-012094/2022	EPI_ISL_9442373	?	Drew MacKellar et al	Washington State Department of Health Public Health Laboratories	Washington State Department of Health Public Health Laboratories	Washington
USA/WA-CDC-UW22031036200/2022	EPI_ISL_11439305	ON090509.1	Pavitra Roychoudhury et al	UW Virology Lab	UW Virology Lab	Washington
USA/WA-CDC-UW21121819337/2021	EPI_ISL_8354982	OM131957.1	Pavitra Roychoudhury et al	UW Virology Lab	UW Virology Lab	South_King_County
USA/WA-PHL-014947/2022	EPI_ISL_10397964	?	Drew MacKellar et al	Washington State Department of Health Public Health Laboratories	Washington State Department of Health Public Health Laboratories	Washington
USA/WA-PHL-016787/2022	EPI_ISL_11501494	?	Drew MacKellar et al	Washington State Department of Health Public Health Laboratories	Washington State Department of Health Public Health Laboratories	Washington
USA/WA-S19528/2022	EPI_ISL_12374676	ON374930.1	Chris D. Frazar et al	Seattle Flu Study	Seattle Flu Study	Washington
USA/WA-PHL-014813/2022	EPI_ISL_10397833	?	Drew MacKellar et al	Washington State Department of Health Public Health Laboratories	Washington State Department of Health Public Health Laboratories	Washington
USA/WA-PHL-017025/2022	EPI_ISL_11634739	?	Drew MacKellar et al	Washington State Department of Health Public Health Laboratories	Washington State Department of Health Public Health Laboratories	Washington
USA/WA-CDC-UW22020903633/2022	EPI_ISL_10021582	OM753384.1	Pavitra Roychoudhury et al	UW Virology Lab	UW Virology Lab	North_King_County
USA/WA-PHL-013086/2022	EPI_ISL_9818614	?	Drew MacKellar et al	Washington State Department of Health Public Health Laboratories	Washington State Department of Health Public Health Laboratories	Washington
USA/WA-CDC-UW22022383638/2022	EPI_ISL_10875099	OM956793.1	Pavitra Roychoudhury et al	UW Virology Lab	UW Virology Lab	South_King_County
USA/WA-PHL-021808/2022	EPI_ISL_13394881	?	Drew MacKellar et al	Northwest Laboratory	Washington State Department of Health Public Health Laboratories	Washington
USA/WA-PHL-021685/2022	EPI_ISL_13278259	?	Drew MacKellar et al	Northwest Laboratory	Washington State Department of Health Public Health Laboratories	Washington
USA/WA-PHL-013571/2022	EPI_ISL_9918717	?	Drew MacKellar et al	Washington State Department of Health Public Health Laboratories	Washington State Department of Health Public Health Laboratories	Washington
USA/WA-PHL-009474/2021	EPI_ISL_8567466	?	Drew MacKellar et al	Washington State Department of Health Public Health Laboratories	Washington State Department of Health Public Health Laboratories	Washington
USA/WA-OHSU-19013/2022	EPI_ISL_13997262	?	Brendan L. O'Connell et al	OHSU Lab Services Molecular Microbiology Lab	Oregon SARS-CoV-2 Genome Sequencing Center	Washington
USA/WA-PHL-010477/2022	EPI_ISL_8798609	?	Drew MacKellar et al	Washington State Department of Health Public Health Laboratories	Washington State Department of Health Public Health Laboratories	Washington
USA/WA-S17083/2022	EPI_ISL_9346903	OM458020.1	Deborah A. Nickerson et al	Seattle Flu Study	Seattle Flu Study	North_King_County
USA/WA-PHL-012544/2022	EPI_ISL_9579687	?	Drew MacKellar et al	Washington State Department of Health Public Health Laboratories	Washington State Department of Health Public Health Laboratories	Washington
USA/WA-S18981/2022	EPI_ISL_11327926	ON052922.1	Chris D. Frazar et al	Seattle Flu Study	Seattle Flu Study	South_King_County
USA/WA-CDC-UW22010754240/2022	EPI_ISL_9155067	OM404248.1	Pavitra Roychoudhury et al	UW Virology Lab	UW Virology Lab	South_King_County
USA/WA-PHL-022401/2022	EPI_ISL_13395181	?	Drew MacKellar et al	Mid-Valley Hospital	Washington State Department of Health Public Health Laboratories	Washington
USA/WA-UW-22060630999/2022	EPI_ISL_13356563	ON796325.1	Pavitra Roychoudhury et al	UW Virology Lab	UW Virology Lab	Washington
USA/WA-PHL-012487/2022	EPI_ISL_9579634	?	Drew MacKellar et al	Washington State Department of Health Public Health Laboratories	Washington State Department of Health Public Health Laboratories	Washington
USA/WA-PHL-009470/2021	EPI_ISL_8567462	?	Drew MacKellar et al	Washington State Department of Health Public Health Laboratories	Washington State Department of Health Public Health Laboratories	Washington
USA/WA-PHL-009398/2021	EPI_ISL_8564484	?	Drew MacKellar et al	Washington State Department of Health Public Health Laboratories	Washington State Department of Health Public Health Laboratories	Washington
USA/WA-CDC-UW21122872238/2021	EPI_ISL_8605669	OM232691.1	Pavitra Roychoudhury et al	UW Virology Lab	UW Virology Lab	South_King_County
USA/WA-S18778/2022	EPI_ISL_10844089	OM955496.1	Chris D. Frazar et al	Seattle Flu Study	Seattle Flu Study	Washington
USA/WA-PHL-014139/2022	EPI_ISL_10117078	?	Drew MacKellar et al	Washington State Department of Health Public Health Laboratories	Washington State Department of Health Public Health Laboratories	Washington
USA/WA-PHL-014984/2022	EPI_ISL_10398000	?	Drew MacKellar et al	Washington State Department of Health Public Health Laboratories	Washington State Department of Health Public Health Laboratories	Washington
USA/WA-CDC-UW22070339132/2022	EPI_ISL_13981582	?	Pavitra Roychoudhury et al	UW Virology Lab	UW Virology Lab	Washington
USA/WA-PHL-015006/2022	EPI_ISL_10717033	?	Drew MacKellar et al	Washington State Department of Health Public Health Laboratories	Washington State Department of Health Public Health Laboratories	Washington
USA/WA-S16391/2022	EPI_ISL_9060447	OM363999.1	Deborah A. Nickerson et al	Seattle Flu Study	Seattle Flu Study	Other_King_County
USA/WA-S15769/2021	EPI_ISL_8035272	OM003972.1	Deborah A. Nickerson et al	Seattle Flu Study	Seattle Flu Study	North_King_County
USA/WA-S16342/2022	EPI_ISL_9060398	OM363972.1	Deborah A. Nickerson et al	Seattle Flu Study	Seattle Flu Study	North_King_County
USA/WA-CDC-UW22020997949/2022	EPI_ISL_10021528	OM753368.1	Pavitra Roychoudhury et al	UW Virology Lab	UW Virology Lab	North_King_County
USA/WA-S17063/2022	EPI_ISL_9346883	OM458000.1	Deborah A. Nickerson et al	Seattle Flu Study	Seattle Flu Study	North_King_County
USA/WA-PHL-021654/2022	EPI_ISL_13278228	?	Drew MacKellar et al	Northwest Laboratory	Washington State Department of Health Public Health Laboratories	Washington
USA/WA-PHL-008768/2021	EPI_ISL_8566560	?	Drew MacKellar et al	Washington State Department of Health Public Health Laboratories	Washington State Department of Health Public Health Laboratories	Washington
USA/WA-PHL-013274/2022	EPI_ISL_9818703	?	Drew MacKellar et al	Washington State Department of Health Public Health Laboratories	Washington State Department of Health Public Health Laboratories	Washington
USA/WA-UW-21123195742/2021	EPI_ISL_9301897	OM510090.1	Pavitra Roychoudhury et al	UW Virology Lab	UW Virology Lab	North_King_County
USA/WA-PHL-013478/2022	EPI_ISL_9918630	?	Drew MacKellar et al	Washington State Department of Health Public Health Laboratories	Washington State Department of Health Public Health Laboratories	Washington
USA/WA-S17073/2022	EPI_ISL_9346893	OM458010.1	Deborah A. Nickerson et al	Seattle Flu Study	Seattle Flu Study	Washington
USA/WA-UW-22042256706/2022	EPI_ISL_13356931	ON796244.1	Pavitra Roychoudhury et al	UW Virology Lab	UW Virology Lab	Washington
USA/WA-CDC-UW21122043237/2021	EPI_ISL_8354849	OM132095.1	Pavitra Roychoudhury et al	UW Virology Lab	UW Virology Lab	North_King_County
USA/WA-PHL-018609/2022	EPI_ISL_12511886	?	Drew MacKellar et al	Northwest Laboratory	Washington State Department of Health Public Health Laboratories	Washington
USA/WA-S17085/2022	EPI_ISL_9346905	OM458022.1	Deborah A. Nickerson et al	Seattle Flu Study	Seattle Flu Study	North_King_County
USA/WA-PHL-008331/2021	EPI_ISL_8146984	?	Drew MacKellar et al	Washington State Department of Health Public Health Laboratories	Washington State Department of Health Public Health Laboratories	Washington
USA/WA-S17417/2022	EPI_ISL_9553201	OM538636.1	Deborah A. Nickerson et al	Seattle Flu Study	Seattle Flu Study	North_King_County
USA/WA-PHL-018646/2022	EPI_ISL_12511922	?	Drew MacKellar et al	Northwest Laboratory	Washington State Department of Health Public Health Laboratories	Washington
USA/WA-PHL-016829/2022	EPI_ISL_11634555	?	Drew MacKellar et al	Washington State Department of Health Public Health Laboratories	Washington State Department of Health Public Health Laboratories	Washington
USA/WA-PHL-011326/2022	EPI_ISL_9243390	?	Drew MacKellar et al	Washington State Department of Health Public Health Laboratories	Washington State Department of Health Public Health Laboratories	Washington
USA/WA-PHL-021046/2022	EPI_ISL_13155903	?	Drew MacKellar et al	Incyte Diagnostics	Washington State Department of Health Public Health Laboratories	Washington
USA/WA-PHL-019688/2022	EPI_ISL_12695966	?	Drew MacKellar et al	Northwest Laboratory	Washington State Department of Health Public Health Laboratories	Washington
USA/WA-S20010/2022	EPI_ISL_12710589	?	Chris D. Frazar et al	Seattle Flu Study	Seattle Flu Study	Washington
USA/WA-S19772/2022	EPI_ISL_12710637	ON521312.1	Chris D. Frazar et al	Seattle Flu Study	Seattle Flu Study	Washington
USA/WA-CDC-UW22070690529/2022	EPI_ISL_13981448	?	Pavitra Roychoudhury et al	UW Virology Lab	UW Virology Lab	Washington
USA/WA-PHL-013070/2022	EPI_ISL_9818599	?	Drew MacKellar et al	Washington State Department of Health Public Health Laboratories	Washington State Department of Health Public Health Laboratories	Washington
USA/WA-CDC-UW22030843845/2022	EPI_ISL_11325123	ON056208.1	Pavitra Roychoudhury et al	UW Virology Lab	UW Virology Lab	Washington
USA/WA-PHL-016413/2022	EPI_ISL_11816843	?	Drew MacKellar et al	Northwest Laboratory	Washington State Department of Health Public Health Laboratories	Washington
USA/WA-PHL-017815/2022	EPI_ISL_12085409	?	Drew MacKellar et al	Northwest Laboratory	Washington State Department of Health Public Health Laboratories	Washington
USA/WA-S18369/2022	EPI_ISL_10570988	OM877426.1	Chris D. Frazar et al	Seattle Flu Study	Seattle Flu Study	Washington
USA/WA-PHL-010653/2022	EPI_ISL_9145018	?	Drew MacKellar et al	Washington State Department of Health Public Health Laboratories	Washington State Department of Health Public Health Laboratories	Washington
USA/WA-UW-22030536926/2022	EPI_ISL_11697005	ON140239.1	Pavitra Roychoudhury et al	UW Virology Lab	UW Virology Lab	North_King_County
USA/WA-PHL-017407/2022	EPI_ISL_12433712	?	Drew MacKellar et al	Northwest Laboratory	Washington State Department of Health Public Health Laboratories	Washington
USA/WA-S19525/2021	EPI_ISL_12374673	ON374927.1	Chris D. Frazar et al	Seattle Flu Study	Seattle Flu Study	Washington
USA/WA-PHL-009874/2021	EPI_ISL_8564491	?	Drew MacKellar et al	Washington State Department of Health Public Health Laboratories	Washington State Department of Health Public Health Laboratories	Washington
USA/WA-S19395/2021	EPI_ISL_11961104	ON207410.1	Chris D. Frazar et al	Seattle Flu Study	Seattle Flu Study	South_King_County
USA/WA-CDC-UW22030102493/2022	EPI_ISL_11099892	ON018591.1	Pavitra Roychoudhury et al	UW Virology Lab	UW Virology Lab	South_King_County
USA/WA-PHL-021240/2022	EPI_ISL_13278010	?	Drew MacKellar et al	Interpath Laboratory	Washington State Department of Health Public Health Laboratories	Washington
USA/WA-PHL-012203/2022	EPI_ISL_9442479	?	Drew MacKellar et al	Washington State Department of Health Public Health Laboratories	Washington State Department of Health Public Health Laboratories	Washington
USA/WA-PHL-015569/2022	EPI_ISL_10953679	?	Drew MacKellar et al	Washington State Department of Health Public Health Laboratories	Washington State Department of Health Public Health Laboratories	Washington
USA/WA-PHL-009571/2021	EPI_ISL_8567559	?	Drew MacKellar et al	Washington State Department of Health Public Health Laboratories	Washington State Department of Health Public Health Laboratories	South_King_County
USA/WA-CDC-QDX36715356/2022	EPI_ISL_12867270	ON570373.1	Dakota Howard et al	Quest Diagnostics Incorporated	Centers for Disease Control and Prevention Division of Viral Diseases, Pathogen Discovery	Washington
USA/WA-PHL-024476/2022	EPI_ISL_14157058	?	Drew MacKellar et al	Atlas Genomics	Washington State Department of Health Public Health Laboratories	Washington
USA/WA-CDC-UW22030534991/2022	EPI_ISL_11093872	?	Pavitra Roychoudhury et al	UW Virology Lab	UW Virology Lab	North_King_County
USA/WA-S21284/2022	EPI_ISL_13834509	ON981694.1	Chris D. Frazar et al	Seattle Flu Study, University of Washington Medical Center	Seattle Flu Study, University of Washington Medical Center	Washington
USA/WA-S19027/2022	EPI_ISL_11327972	ON052964.1	Chris D. Frazar et al	Seattle Flu Study	Seattle Flu Study	Washington
USA/WA-PHL-012818/2022	EPI_ISL_9629238	?	Drew MacKellar et al	Washington State Department of Health Public Health Laboratories	Washington State Department of Health Public Health Laboratories	Washington
USA/WA-PHL-018866/2022	EPI_ISL_12600859	?	Drew MacKellar et al	Atlas Genomics	Washington State Department of Health Public Health Laboratories	Washington
USA/WA-UW-22061162879/2022	EPI_ISL_13564111	ON891578.1	Pavitra Roychoudhury et al	UW Virology Lab	UW Virology Lab	Washington
USA/WA-PHL-021946/2022	EPI_ISL_13395015	?	Drew MacKellar et al	Incyte Diagnostics Spokane	Washington State Department of Health Public Health Laboratories	Washington
USA/WA-PHL-018129/2022	EPI_ISL_12332254	?	Drew MacKellar et al	Northwest Laboratory	Washington State Department of Health Public Health Laboratories	Washington
USA/WA-PHL-016865/2022	EPI_ISL_11634585	?	Drew MacKellar et al	Washington State Department of Health Public Health Laboratories	Washington State Department of Health Public Health Laboratories	Washington
USA/WA-PHL-009711/2021	EPI_ISL_8676629	?	Drew MacKellar et al	Washington State Department of Health Public Health Laboratories	Washington State Department of Health Public Health Laboratories	South_King_County
USA/WA-PHL-017458/2022	EPI_ISL_12085245	?	Drew MacKellar et al	Incyte Diagnostics Spokane	Washington State Department of Health Public Health Laboratories	Washington
USA/WA-PHL-011450/2022	EPI_ISL_9243510	?	Drew MacKellar et al	Washington State Department of Health Public Health Laboratories	Washington State Department of Health Public Health Laboratories	Washington
USA/WA-PHL-019613/2022	EPI_ISL_12695892	?	Drew MacKellar et al	Atlas Genomics	Washington State Department of Health Public Health Laboratories	Washington
USA/WA-CDC-UW21122721971/2021	EPI_ISL_8605725	OM232570.1	Pavitra Roychoudhury et al	UW Virology Lab	UW Virology Lab	North_King_County
USA/WA-PHL-018711/2022	EPI_ISL_12511984	?	Drew MacKellar et al	Northwest Laboratory	Washington State Department of Health Public Health Laboratories	Washington
USA/WA-PHL-013711/2022	EPI_ISL_9918847	?	Drew MacKellar et al	Washington State Department of Health Public Health Laboratories	Washington State Department of Health Public Health Laboratories	Washington
USA/WA-PHL-013972/2022	EPI_ISL_10095052	?	Drew MacKellar et al	Washington State Department of Health Public Health Laboratories	Washington State Department of Health Public Health Laboratories	Washington
USA/WA-PHL-019396/2022	EPI_ISL_12601094	?	Drew MacKellar et al	WA PHL	Washington State Department of Health Public Health Laboratories	Washington
USA/WA-PHL-013753/2022	EPI_ISL_9918883	?	Drew MacKellar et al	Washington State Department of Health Public Health Laboratories	Washington State Department of Health Public Health Laboratories	Washington
USA/WA-PHL-022806/2022	EPI_ISL_13608095	?	Drew MacKellar et al	Northwest Laboratory	Washington State Department of Health Public Health Laboratories	Washington
USA/WA-PHL-015677/2022	EPI_ISL_11300144	?	Drew MacKellar et al	Washington State Department of Health Public Health Laboratories	Washington State Department of Health Public Health Laboratories	Washington
USA/WA-PHL-013098/2022	EPI_ISL_9629257	?	Drew MacKellar et al	Washington State Department of Health Public Health Laboratories	Washington State Department of Health Public Health Laboratories	Washington
USA/WA-S20740/2021	EPI_ISL_13394732	ON808932.1	Chris D. Frazar et al	Seattle Flu Study	Seattle Flu Study	Washington
USA/WA-CDC-UW22070683253/2022	EPI_ISL_13981398	?	Pavitra Roychoudhury et al	UW Virology Lab	UW Virology Lab	Washington
USA/WA-UW-22040726295/2022	EPI_ISL_12645353	ON478593.1	Pavitra Roychoudhury et al	UW Virology Lab	UW Virology Lab	Washington
USA/WA-S15725/2021	EPI_ISL_8035230	OM003939.1	Deborah A. Nickerson et al	Seattle Flu Study	Seattle Flu Study	North_King_County
USA/WA-S17943/2022	EPI_ISL_9881799	OM676011.1	Deborah A. Nickerson et al	Seattle Flu Study	Seattle Flu Study	North_King_County
USA/WA-S18216/2022	EPI_ISL_9881756	OM676167.1	Deborah A. Nickerson et al	Seattle Flu Study	Seattle Flu Study	South_King_County
USA/WA-CDC-LC0771187/2022	EPI_ISL_13977807	OP026498.1	Dakota Howard et al	Laboratory Corporation of America	Centers for Disease Control and Prevention Division of Viral Diseases, Pathogen Discovery	Washington
USA/WA-S19474/2022	EPI_ISL_11961183	ON207479.1	Chris D. Frazar et al	Seattle Flu Study	Seattle Flu Study	Washington
USA/WA-CDC-QDX36157841/2022	EPI_ISL_12596065	ON451649.1	Dakota Howard et al	Quest Diagnostics Incorporated	Centers for Disease Control and Prevention Division of Viral Diseases, Pathogen Discovery	Washington
USA/WA-PHL-019727/2022	EPI_ISL_12696004	?	Drew MacKellar et al	Northwest Laboratory	Washington State Department of Health Public Health Laboratories	Washington
USA/WA-PHL-022543/2022	EPI_ISL_13508793	?	Drew MacKellar et al	Central Washington Hospital	Washington State Department of Health Public Health Laboratories	Washington
USA/WA-PHL-009515/2021	EPI_ISL_8567505	?	Drew MacKellar et al	Washington State Department of Health Public Health Laboratories	Washington State Department of Health Public Health Laboratories	North_King_County
USA/WA-PHL-011928/2022	EPI_ISL_9401106	?	Drew MacKellar et al	Washington State Department of Health Public Health Laboratories	Washington State Department of Health Public Health Laboratories	Washington
USA/WA-CDC-UW21123053836/2021	EPI_ISL_8621941	OM269357.1	Pavitra Roychoudhury et al	UW Virology Lab	UW Virology Lab	North_King_County
USA/WA-CDC-UW22010442908/2022	EPI_ISL_8986116	OM348002.1	Pavitra Roychoudhury et al	UW Virology Lab	UW Virology Lab	South_King_County
USA/WA-OHSU-16829/2022	EPI_ISL_11779138	?	Brendan L. O'Connell et al	OHSU Lab Services Molecular Microbiology Lab	Oregon SARS-CoV-2 Genome Sequencing Center	Washington
USA/WA-PHL-018095/2022	EPI_ISL_12332223	?	Drew MacKellar et al	Northwest Laboratory	Washington State Department of Health Public Health Laboratories	Washington
USA/WA-PHL-010827/2022	EPI_ISL_8992205	?	Drew MacKellar et al	Washington State Department of Health Public Health Laboratories	Washington State Department of Health Public Health Laboratories	North_King_County
USA/WA-PHL-018080/2022	EPI_ISL_12332208	?	Drew MacKellar et al	Northwest Laboratory	Washington State Department of Health Public Health Laboratories	Washington
USA/WA-PHL-015382/2022	EPI_ISL_10953696	?	Drew MacKellar et al	Washington State Department of Health Public Health Laboratories	Washington State Department of Health Public Health Laboratories	Washington
USA/WA-S19907/2022	EPI_ISL_12710757	ON521431.1	Chris D. Frazar et al	Seattle Flu Study	Seattle Flu Study	Washington
USA/WA-CDC-UW21122833117/2021	EPI_ISL_8605689	OM232710.1	Pavitra Roychoudhury et al	UW Virology Lab	UW Virology Lab	North_King_County
USA/WA-PHL-011990/2022	EPI_ISL_9818524	?	Drew MacKellar et al	Washington State Department of Health Public Health Laboratories	Washington State Department of Health Public Health Laboratories	Washington
USA/WA-PHL-023834/2022	EPI_ISL_13734591	?	Drew MacKellar et al	WA PHL	Washington State Department of Health Public Health Laboratories	Washington
USA/WA-PHL-015191/2022	EPI_ISL_10717189	?	Drew MacKellar et al	Washington State Department of Health Public Health Laboratories	Washington State Department of Health Public Health Laboratories	Washington
USA/WA-PHL-019818/2022	EPI_ISL_12696091	?	Drew MacKellar et al	Northwest Laboratory	Washington State Department of Health Public Health Laboratories	Washington
USA/WA-PHL-016950/2022	EPI_ISL_11634667	?	Drew MacKellar et al	Washington State Department of Health Public Health Laboratories	Washington State Department of Health Public Health Laboratories	Washington
USA/WA-PHL-020670/2022	EPI_ISL_12969284	?	Drew MacKellar et al	Northwest Laboratory	Washington State Department of Health Public Health Laboratories	Washington
USA/WA-CDC-UW21122403804/2021	EPI_ISL_8480256	OM188589.1	Pavitra Roychoudhury et al	UW Virology Lab	UW Virology Lab	North_King_County
USA/WA-S17739/2022	EPI_ISL_9638356	OM571522.1	Deborah A. Nickerson et al	Seattle Flu Study	Seattle Flu Study	North_King_County
USA/WA-CDC-UW22010833174/2022	EPI_ISL_9275445	OM442038.1	Pavitra Roychoudhury et al	UW Virology Lab	UW Virology Lab	South_King_County
USA/WA-PHL-014162/2022	EPI_ISL_10117099	?	Drew MacKellar et al	Washington State Department of Health Public Health Laboratories	Washington State Department of Health Public Health Laboratories	Washington
USA/WA-UW-22053178940/2022	EPI_ISL_13356681	ON796435.1	Pavitra Roychoudhury et al	UW Virology Lab	UW Virology Lab	Washington
USA/WA-PHL-014435/2022	EPI_ISL_10117262	?	Drew MacKellar et al	Washington State Department of Health Public Health Laboratories	Washington State Department of Health Public Health Laboratories	Washington
USA/WA-PHL-013539/2022	EPI_ISL_9918686	?	Drew MacKellar et al	Washington State Department of Health Public Health Laboratories	Washington State Department of Health Public Health Laboratories	Washington
USA/WA-PHL-018723/2022	EPI_ISL_12511995	?	Drew MacKellar et al	Northwest Laboratory	Washington State Department of Health Public Health Laboratories	Washington
USA/WA-PHL-017834/2022	EPI_ISL_12085426	?	Drew MacKellar et al	Northwest Laboratory	Washington State Department of Health Public Health Laboratories	Washington
USA/WA-PHL-021264/2022	EPI_ISL_13394823	?	Drew MacKellar et al	Interpath Laboratory	Washington State Department of Health Public Health Laboratories	Washington
USA/WA-PHL-014896/2022	EPI_ISL_10397914	?	Drew MacKellar et al	Washington State Department of Health Public Health Laboratories	Washington State Department of Health Public Health Laboratories	Washington
USA/WA-PHL-015194/2022	EPI_ISL_10717192	?	Drew MacKellar et al	Washington State Department of Health Public Health Laboratories	Washington State Department of Health Public Health Laboratories	Washington
USA/WA-CDC-UW21123172328/2021	EPI_ISL_8907495	OM341821.1	Pavitra Roychoudhury et al	UW Virology Lab	UW Virology Lab	North_King_County
USA/WA-PHL-009902/2021	EPI_ISL_8564519	?	Drew MacKellar et al	Washington State Department of Health Public Health Laboratories	Washington State Department of Health Public Health Laboratories	Washington
USA/WA-PHL-016783/2022	EPI_ISL_11501490	?	Drew MacKellar et al	Washington State Department of Health Public Health Laboratories	Washington State Department of Health Public Health Laboratories	Washington
USA/WA-CDC-UW22021454788/2022	EPI_ISL_10604522	OM900953.1	Pavitra Roychoudhury et al	UW Virology Lab	UW Virology Lab	North_King_County
USA/WA-S18909/2022	EPI_ISL_11327855	ON052866.1	Chris D. Frazar et al	Seattle Flu Study	Seattle Flu Study	Washington
USA/WA-PHL-019711/2022	EPI_ISL_12695989	?	Drew MacKellar et al	Northwest Laboratory	Washington State Department of Health Public Health Laboratories	Washington
USA/WA-PHL-013510/2022	EPI_ISL_9918659	?	Drew MacKellar et al	Washington State Department of Health Public Health Laboratories	Washington State Department of Health Public Health Laboratories	Washington
USA/WA-PHL-020466/2022	EPI_ISL_12912428	?	Drew MacKellar et al	Northwest Laboratory	Washington State Department of Health Public Health Laboratories	Washington
USA/WA-PHL-011424/2021	EPI_ISL_9243484	?	Drew MacKellar et al	Washington State Department of Health Public Health Laboratories	Washington State Department of Health Public Health Laboratories	Washington
USA/WA-PHL-010617/2022	EPI_ISL_9144982	?	Drew MacKellar et al	Washington State Department of Health Public Health Laboratories	Washington State Department of Health Public Health Laboratories	Washington
USA/WA-PHL-008270/2021	EPI_ISL_8147090	?	Drew MacKellar et al	Washington State Department of Health Public Health Laboratories	Washington State Department of Health Public Health Laboratories	Washington
USA/WA-PHL-011527/2022	EPI_ISL_9243582	?	Drew MacKellar et al	Washington State Department of Health Public Health Laboratories	Washington State Department of Health Public Health Laboratories	Washington
USA/WA-CDC-UW22022197422/2022	EPI_ISL_10875173	OM956670.1	Pavitra Roychoudhury et al	UW Virology Lab	UW Virology Lab	North_King_County
USA/WA-PHL-011041/2021	EPI_ISL_8992410	?	Drew MacKellar et al	Washington State Department of Health Public Health Laboratories	Washington State Department of Health Public Health Laboratories	Washington
USA/WA-PHL-010288/2022	EPI_ISL_8798427	?	Drew MacKellar et al	Washington State Department of Health Public Health Laboratories	Washington State Department of Health Public Health Laboratories	Washington
USA/WA-PHL-011547/2022	EPI_ISL_9243601	?	Drew MacKellar et al	Washington State Department of Health Public Health Laboratories	Washington State Department of Health Public Health Laboratories	Washington
USA/WA-S18385/2022	EPI_ISL_10571003	OM877440.1	Chris D. Frazar et al	Seattle Flu Study	Seattle Flu Study	North_King_County
USA/WA-S19242/2022	EPI_ISL_11960953	ON207263.1	Chris D. Frazar et al	Seattle Flu Study	Seattle Flu Study	Washington
USA/WA-PHL-015218/2022	EPI_ISL_10717214	?	Drew MacKellar et al	Washington State Department of Health Public Health Laboratories	Washington State Department of Health Public Health Laboratories	Washington
USA/WA-PHL-013990/2022	EPI_ISL_10095071	?	Drew MacKellar et al	Washington State Department of Health Public Health Laboratories	Washington State Department of Health Public Health Laboratories	Washington
USA/WA-S19488/2022	EPI_ISL_11961197	ON207493.1	Chris D. Frazar et al	Seattle Flu Study	Seattle Flu Study	Washington
USA/WA-S18028/2022	EPI_ISL_9881607	OM676060.1	Deborah A. Nickerson et al	Seattle Flu Study	Seattle Flu Study	Washington
USA/WA-PHL-020137/2022	EPI_ISL_12869286	?	Drew MacKellar et al	Northwest Laboratory	Washington State Department of Health Public Health Laboratories	Washington
USA/WA-CDC-UW21121812094/2021	EPI_ISL_8163299	OM065696.1	Pavitra Roychoudhury et al	UW Virology Lab	UW Virology Lab	North_King_County
USA/WA-PHL-017051/2022	EPI_ISL_11634765	?	Drew MacKellar et al	Washington State Department of Health Public Health Laboratories	Washington State Department of Health Public Health Laboratories	Washington
USA/WA-PHL-012222/2022	EPI_ISL_9442498	?	Drew MacKellar et al	Washington State Department of Health Public Health Laboratories	Washington State Department of Health Public Health Laboratories	Washington
USA/WA-CDC-UW21123054453/2021	EPI_ISL_8750259	OM288832.1	Pavitra Roychoudhury et al	UW Virology Lab	UW Virology Lab	Washington
USA/WA-PHL-017951/2022	EPI_ISL_12332081	?	Drew MacKellar et al	Atlas Genomics	Washington State Department of Health Public Health Laboratories	Washington
USA/WA-PHL-009099/2021	EPI_ISL_8566859	?	Drew MacKellar et al	Washington State Department of Health Public Health Laboratories	Washington State Department of Health Public Health Laboratories	Washington
USA/WA-S20420/2022	EPI_ISL_13351057	ON794822.1	Chris D. Frazar et al	Seattle Flu Study	Seattle Flu Study	Washington
USA/WA-CDC-UW21122864618/2021	EPI_ISL_8605645	OM232720.1	Pavitra Roychoudhury et al	UW Virology Lab	UW Virology Lab	North_King_County
USA/WA-CDC-UW21123138421/2021	EPI_ISL_8907491	OM341827.1	Pavitra Roychoudhury et al	UW Virology Lab	UW Virology Lab	Washington
USA/WA-PHL-018528/2022	EPI_ISL_12511809	?	Drew MacKellar et al	Northwest Laboratory	Washington State Department of Health Public Health Laboratories	Washington
USA/WA-PHL-015563/2022	EPI_ISL_10953490	?	Drew MacKellar et al	Washington State Department of Health Public Health Laboratories	Washington State Department of Health Public Health Laboratories	Washington
USA/WA-PHL-014468/2022	EPI_ISL_10117294	?	Drew MacKellar et al	Washington State Department of Health Public Health Laboratories	Washington State Department of Health Public Health Laboratories	Washington
USA/WA-S19385/2021	EPI_ISL_11961094	ON207400.1	Chris D. Frazar et al	Seattle Flu Study	Seattle Flu Study	South_King_County
USA/WA-CDC-UW22010496286/2022	EPI_ISL_8907424	OM341962.1	Pavitra Roychoudhury et al	UW Virology Lab	UW Virology Lab	North_King_County
USA/WA-S17964/2022	EPI_ISL_9881557	OM676020.1	Deborah A. Nickerson et al	Seattle Flu Study	Seattle Flu Study	North_King_County
USA/WA-CDC-UW22030433564/2022	EPI_ISL_11179670	ON026424.1	Pavitra Roychoudhury et al	UW Virology Lab	UW Virology Lab	North_King_County
USA/WA-PHL-022606/2022	EPI_ISL_13508852	?	Drew MacKellar et al	Northwest Laboratory	Washington State Department of Health Public Health Laboratories	Washington
USA/WA-PHL-010679/2022	EPI_ISL_9145041	?	Drew MacKellar et al	Washington State Department of Health Public Health Laboratories	Washington State Department of Health Public Health Laboratories	Washington
USA/WA-PHL-014717/2022	EPI_ISL_10397740	?	Drew MacKellar et al	Washington State Department of Health Public Health Laboratories	Washington State Department of Health Public Health Laboratories	Washington
USA/WA-PHL-013638/2022	EPI_ISL_9918779	?	Drew MacKellar et al	Washington State Department of Health Public Health Laboratories	Washington State Department of Health Public Health Laboratories	Washington
USA/WA-PHL-010837/2022	EPI_ISL_8992215	?	Drew MacKellar et al	Washington State Department of Health Public Health Laboratories	Washington State Department of Health Public Health Laboratories	Washington
USA/WA-PHL-014718/2022	EPI_ISL_10397741	?	Drew MacKellar et al	Washington State Department of Health Public Health Laboratories	Washington State Department of Health Public Health Laboratories	Washington
USA/WA-CDC-UW21121790656/2021	EPI_ISL_8355091	OM131875.1	Pavitra Roychoudhury et al	UW Virology Lab	UW Virology Lab	North_King_County
USA/WA-UW-21123077191/2021	EPI_ISL_9301905	OM510098.1	Pavitra Roychoudhury et al	UW Virology Lab	UW Virology Lab	South_King_County
USA/WA-PHL-009268/2021	EPI_ISL_8564362	?	Drew MacKellar et al	Washington State Department of Health Public Health Laboratories	Washington State Department of Health Public Health Laboratories	Washington
USA/WA-CDC-UW21122458541/2021	EPI_ISL_8605815	OM232532.1	Pavitra Roychoudhury et al	UW Virology Lab	UW Virology Lab	North_King_County
USA/WA-CDC-UW21123174618/2021	EPI_ISL_8750165	OM288923.1	Pavitra Roychoudhury et al	UW Virology Lab	UW Virology Lab	Washington
USA/WA-PHL-012543/2022	EPI_ISL_9579686	?	Drew MacKellar et al	Washington State Department of Health Public Health Laboratories	Washington State Department of Health Public Health Laboratories	Washington
USA/WA-PHL-020453/2022	EPI_ISL_12912417	?	Drew MacKellar et al	Northwest Laboratory	Washington State Department of Health Public Health Laboratories	Washington
USA/WA-PHL-014085/2022	EPI_ISL_10117027	?	Drew MacKellar et al	Washington State Department of Health Public Health Laboratories	Washington State Department of Health Public Health Laboratories	Washington
USA/WA-PHL-013607/2022	EPI_ISL_9918749	?	Drew MacKellar et al	Washington State Department of Health Public Health Laboratories	Washington State Department of Health Public Health Laboratories	Washington
USA/WA-CDC-UW22061314154/2022	EPI_ISL_13559392	ON894061.1	Pavitra Roychoudhury et al	UW Virology Lab	UW Virology Lab	Washington
USA/WA-PHL-013339/2022	EPI_ISL_9818762	?	Drew MacKellar et al	Washington State Department of Health Public Health Laboratories	Washington State Department of Health Public Health Laboratories	Washington
USA/WA-PHL-020013/2022	EPI_ISL_12696098	?	Drew MacKellar et al	Washington State Public Health Laboratories	Washington State Department of Health Public Health Laboratories	Washington
USA/WA-S16585/2022	EPI_ISL_9271789	OM437163.1	Deborah A. Nickerson et al	Seattle Flu Study	Seattle Flu Study	North_King_County
USA/WA-CDC-UW22022813873/2022	EPI_ISL_11177818	ON026258.1	Pavitra Roychoudhury et al	UW Virology Lab	UW Virology Lab	North_King_County
USA/WA-PHL-016965/2022	EPI_ISL_11634681	?	Drew MacKellar et al	Washington State Department of Health Public Health Laboratories	Washington State Department of Health Public Health Laboratories	Washington
USA/WA-PHL-013434/2022	EPI_ISL_9818852	?	Drew MacKellar et al	Washington State Department of Health Public Health Laboratories	Washington State Department of Health Public Health Laboratories	Washington
USA/WA-CDC-UW22050909712/2022	EPI_ISL_12804943	ON689338.1	Pavitra Roychoudhury et al	UW Virology Lab	UW Virology Lab	Washington
USA/WA-PHL-019157/2022	EPI_ISL_12643534	?	Drew MacKellar et al	Northwest Laboratory	Washington State Department of Health Public Health Laboratories	Washington
USA/WA-PHL-009205/2021	EPI_ISL_8564300	?	Drew MacKellar et al	Washington State Department of Health Public Health Laboratories	Washington State Department of Health Public Health Laboratories	Washington
USA/WA-S19078/2022	EPI_ISL_11328022	ON053007.1	Chris D. Frazar et al	Seattle Flu Study	Seattle Flu Study	North_King_County
USA/WA-PHL-021178/2022	EPI_ISL_13156029	?	Drew MacKellar et al	Central Washington Hospital & Clinics	Washington State Department of Health Public Health Laboratories	Washington
USA/WA-PHL-009755/2021	EPI_ISL_8676650	?	Drew MacKellar et al	Washington State Department of Health Public Health Laboratories	Washington State Department of Health Public Health Laboratories	South_King_County
USA/WA-S20818/2022	EPI_ISL_13413854	ON810253.1	Chris D. Frazar et al	Seattle Flu Study	Seattle Flu Study	Washington
USA/WA-S17003/2022	EPI_ISL_9346823	OM457941.1	Deborah A. Nickerson et al	Seattle Flu Study	Seattle Flu Study	North_King_County
USA/WA-PHL-012122/2022	EPI_ISL_9442401	?	Drew MacKellar et al	Washington State Department of Health Public Health Laboratories	Washington State Department of Health Public Health Laboratories	Washington
USA/WA-S20678/2022	EPI_ISL_13394793	ON808871.1	Chris D. Frazar et al	Seattle Flu Study	Seattle Flu Study	Washington
USA/WA-PHL-022738/2022	EPI_ISL_13608032	?	Drew MacKellar et al	Northwest Laboratory	Washington State Department of Health Public Health Laboratories	Washington
USA/WA-PHL-013704/2022	EPI_ISL_9918842	?	Drew MacKellar et al	Washington State Department of Health Public Health Laboratories	Washington State Department of Health Public Health Laboratories	Washington
USA/WA-PHL-014518/2022	EPI_ISL_10117340	?	Drew MacKellar et al	Washington State Department of Health Public Health Laboratories	Washington State Department of Health Public Health Laboratories	Washington
USA/WA-PHL-018624/2022	EPI_ISL_12511901	?	Drew MacKellar et al	Northwest Laboratory	Washington State Department of Health Public Health Laboratories	Washington
USA/WA-PHL-018659/2022	EPI_ISL_12511935	?	Drew MacKellar et al	Northwest Laboratory	Washington State Department of Health Public Health Laboratories	Washington
USA/WA-S17139/2022	EPI_ISL_9346959	OM457257.1	Deborah A. Nickerson et al	Seattle Flu Study	Seattle Flu Study	Washington
USA/WA-CDC-UW22010446481/2022	EPI_ISL_8909066	OM341953.1	Pavitra Roychoudhury et al	UW Virology Lab	UW Virology Lab	North_King_County
USA/WA-PHL-015790/2022	EPI_ISL_11039547	?	Drew MacKellar et al	Washington State Department of Health Public Health Laboratories	Washington State Department of Health Public Health Laboratories	South_King_County
USA/WA-PHL-020287/2022	EPI_ISL_12912261	?	Drew MacKellar et al	Northwest Laboratory	Washington State Department of Health Public Health Laboratories	Washington
USA/WA-PHL-016338/2022	EPI_ISL_11816774	?	Drew MacKellar et al	Northwest Laboratory	Washington State Department of Health Public Health Laboratories	Washington
USA/WA-PHL-015084/2022	EPI_ISL_10717096	?	Drew MacKellar et al	Washington State Department of Health Public Health Laboratories	Washington State Department of Health Public Health Laboratories	Washington
USA/WA-PHL-016440/2022	EPI_ISL_11501167	?	Drew MacKellar et al	Washington State Department of Health Public Health Laboratories	Washington State Department of Health Public Health Laboratories	Washington
USA/WA-S19904/2022	EPI_ISL_12710754	ON521428.1	Chris D. Frazar et al	Seattle Flu Study	Seattle Flu Study	Washington
USA/WA-PHL-023870/2022	EPI_ISL_13734624	?	Drew MacKellar et al	WA PHL	Washington State Department of Health Public Health Laboratories	Washington
USA/WA-PHL-016717/2022	EPI_ISL_11501430	?	Drew MacKellar et al	Washington State Department of Health Public Health Laboratories	Washington State Department of Health Public Health Laboratories	Washington
USA/WA-PHL-018250/2022	EPI_ISL_12332370	?	Drew MacKellar et al	Northwest Laboratory	Washington State Department of Health Public Health Laboratories	Washington
USA/WA-S16694/2022	EPI_ISL_9271897	OM445361.1	Deborah A. Nickerson et al	Seattle Flu Study	Seattle Flu Study	North_King_County
USA/WA-PHL-011570/2022	EPI_ISL_9243623	?	Drew MacKellar et al	Washington State Department of Health Public Health Laboratories	Washington State Department of Health Public Health Laboratories	Washington
USA/WA-PHL-015245/2022	EPI_ISL_10717241	?	Drew MacKellar et al	Washington State Department of Health Public Health Laboratories	Washington State Department of Health Public Health Laboratories	Washington
USA/WA-PHL-009086/2021	EPI_ISL_8566846	?	Drew MacKellar et al	Washington State Department of Health Public Health Laboratories	Washington State Department of Health Public Health Laboratories	Washington
USA/WA-PHL-018130/2022	EPI_ISL_12332255	?	Drew MacKellar et al	Northwest Laboratory	Washington State Department of Health Public Health Laboratories	Washington
USA/WA-PHL-020892/2022	EPI_ISL_12969497	?	Drew MacKellar et al	Northwest Laboratory	Washington State Department of Health Public Health Laboratories	Washington
USA/WA-PHL-021228/2022	EPI_ISL_13277998	?	Drew MacKellar et al	Interpath Laboratory	Washington State Department of Health Public Health Laboratories	Washington
USA/WA-S20662/2021	EPI_ISL_13394809	ON808856.1	Chris D. Frazar et al	Seattle Flu Study	Seattle Flu Study	Washington
USA/WA-PHL-018419/2022	EPI_ISL_12511708	?	Drew MacKellar et al	Northwest Laboratory	Washington State Department of Health Public Health Laboratories	Washington
USA/WA-UW-22022134298/2022	EPI_ISL_11697104	ON140336.1	Pavitra Roychoudhury et al	UW Virology Lab	UW Virology Lab	North_King_County
USA/WA-PHL-014323/2022	EPI_ISL_10117159	?	Drew MacKellar et al	Washington State Department of Health Public Health Laboratories	Washington State Department of Health Public Health Laboratories	Washington
USA/WA-PHL-013034/2022	EPI_ISL_9818565	?	Drew MacKellar et al	Washington State Department of Health Public Health Laboratories	Washington State Department of Health Public Health Laboratories	Washington
USA/WA-CDC-UW22021427154/2022	EPI_ISL_10874400	OM956463.1	Pavitra Roychoudhury et al	UW Virology Lab	UW Virology Lab	North_King_County
USA/WA-PHL-016017/2021	EPI_ISL_11039688	?	Drew MacKellar et al	Washington State Department of Health Public Health Laboratories	Washington State Department of Health Public Health Laboratories	Washington
USA/WA-PHL-014413/2022	EPI_ISL_10117242	?	Drew MacKellar et al	Washington State Department of Health Public Health Laboratories	Washington State Department of Health Public Health Laboratories	Washington
USA/WA-PHL-014750/2022	EPI_ISL_10397772	?	Drew MacKellar et al	Washington State Department of Health Public Health Laboratories	Washington State Department of Health Public Health Laboratories	Washington
USA/WA-PHL-019628/2022	EPI_ISL_12695907	?	Drew MacKellar et al	Atlas Genomics	Washington State Department of Health Public Health Laboratories	Washington
USA/WA-PHL-019113/2022	EPI_ISL_12643492	?	Drew MacKellar et al	Northwest Laboratory	Washington State Department of Health Public Health Laboratories	Washington
USA/WA-PHL-022910/2022	EPI_ISL_13608194	?	Drew MacKellar et al	Incyte Diagnostics Spokane	Washington State Department of Health Public Health Laboratories	Washington
USA/WA-S20853/2022	EPI_ISL_13413889	ON810288.1	Chris D. Frazar et al	Seattle Flu Study	Seattle Flu Study	Washington
USA/WA-PHL-014516/2022	EPI_ISL_10117338	?	Drew MacKellar et al	Washington State Department of Health Public Health Laboratories	Washington State Department of Health Public Health Laboratories	Washington
USA/WA-PHL-009554/2021	EPI_ISL_8567544	?	Drew MacKellar et al	Washington State Department of Health Public Health Laboratories	Washington State Department of Health Public Health Laboratories	South_King_County
USA/WA-PHL-014106/2022	EPI_ISL_10117046	?	Drew MacKellar et al	Washington State Department of Health Public Health Laboratories	Washington State Department of Health Public Health Laboratories	Washington
USA/WA-CDC-UW22022698657/2022	EPI_ISL_11099795	ON018429.1	Pavitra Roychoudhury et al	UW Virology Lab	UW Virology Lab	North_King_County
USA/WA-PHL-014251/2022	EPI_ISL_10095231	?	Drew MacKellar et al	Washington State Department of Health Public Health Laboratories	Washington State Department of Health Public Health Laboratories	Washington
USA/WA-S19428/2022	EPI_ISL_11961137	ON207440.1	Chris D. Frazar et al	Seattle Flu Study	Seattle Flu Study	Washington
USA/WA-S16208/2021	EPI_ISL_9060265	OM363751.1	Deborah A. Nickerson et al	Seattle Flu Study	Seattle Flu Study	Washington
USA/WA-S19177/2022	EPI_ISL_11328121	ON053102.1	Chris D. Frazar et al	Seattle Flu Study	Seattle Flu Study	Washington
USA/WA-PHL-018789/2022	EPI_ISL_12695817	?	Drew MacKellar et al	Incyte Diagnostics Spokane	Washington State Department of Health Public Health Laboratories	Washington
USA/WA-CDC-UW22010231398/2022	EPI_ISL_8621848	OM269515.1	Pavitra Roychoudhury et al	UW Virology Lab	UW Virology Lab	Washington
USA/WA-PHL-013503/2022	EPI_ISL_9918652	?	Drew MacKellar et al	Washington State Department of Health Public Health Laboratories	Washington State Department of Health Public Health Laboratories	Washington
USA/WA-CDC-UW22022628385/2022	EPI_ISL_11179799	ON026192.1	Pavitra Roychoudhury et al	UW Virology Lab	UW Virology Lab	North_King_County
USA/WA-PHL-010610/2022	EPI_ISL_9144975	?	Drew MacKellar et al	Washington State Department of Health Public Health Laboratories	Washington State Department of Health Public Health Laboratories	Washington
USA/WA-PHL-009400/2021	EPI_ISL_8564486	?	Drew MacKellar et al	Washington State Department of Health Public Health Laboratories	Washington State Department of Health Public Health Laboratories	Washington
USA/WA-CDC-UW22022885557/2022	EPI_ISL_11099746	ON018440.1	Pavitra Roychoudhury et al	UW Virology Lab	UW Virology Lab	North_King_County
USA/WA-PHL-019682/2022	EPI_ISL_12695961	?	Drew MacKellar et al	Northwest Laboratory	Washington State Department of Health Public Health Laboratories	Washington
USA/WA-CDC-UW21122762315/2021	EPI_ISL_8750313	OM288753.1	Pavitra Roychoudhury et al	UW Virology Lab	UW Virology Lab	North_King_County
USA/WA-CDC-UW21121973139/2021	EPI_ISL_8354916	OM132033.1	Pavitra Roychoudhury et al	UW Virology Lab	UW Virology Lab	Washington
USA/WA-UW-22040476596/2022	EPI_ISL_12301134	ON351821.1	Pavitra Roychoudhury et al	UW Virology Lab	UW Virology Lab	Washington
USA/WA-CDC-UW22022830442/2022	EPI_ISL_11099723	ON018477.1	Pavitra Roychoudhury et al	UW Virology Lab	UW Virology Lab	South_King_County
USA/WA-UW-22052148344/2022	EPI_ISL_13103112	ON678532.1	Pavitra Roychoudhury et al	UW Virology Lab	UW Virology Lab	Washington
USA/WA-PHL-022672/2022	EPI_ISL_13607971	?	Drew MacKellar et al	Northwest Laboratory	Washington State Department of Health Public Health Laboratories	Washington
USA/WA-PHL-017171/2022	EPI_ISL_11634877	?	Drew MacKellar et al	Washington State Department of Health Public Health Laboratories	Washington State Department of Health Public Health Laboratories	Washington
USA/WA-UW-22021052066/2022	EPI_ISL_11177191	?	Pavitra Roychoudhury et al	UW Virology Lab	UW Virology Lab	Washington
USA/WA-PHL-019098/2022	EPI_ISL_12643477	?	Drew MacKellar et al	Northwest Laboratory	Washington State Department of Health Public Health Laboratories	Washington
USA/WA-PHL-018474/2022	EPI_ISL_12511760	?	Drew MacKellar et al	Northwest Laboratory	Washington State Department of Health Public Health Laboratories	Washington
USA/WA-PHL-019439/2022	EPI_ISL_12601137	?	Drew MacKellar et al	WA PHL	Washington State Department of Health Public Health Laboratories	Washington
USA/WA-S17250/2022	EPI_ISL_9553035	OM538471.1	Deborah A. Nickerson et al	Seattle Flu Study	Seattle Flu Study	Washington
USA/WA-S16103/2022	EPI_ISL_8822421	OM296909.1	Deborah A. Nickerson et al	Seattle Flu Study	Seattle Flu Study	North_King_County
USA/WA-PHL-016389/2022	EPI_ISL_11816820	?	Drew MacKellar et al	Northwest Laboratory	Washington State Department of Health Public Health Laboratories	Washington
USA/WA-PHL-009458/2021	EPI_ISL_8567451	?	Drew MacKellar et al	Washington State Department of Health Public Health Laboratories	Washington State Department of Health Public Health Laboratories	Washington
USA/WA-CDC-UW22030298390/2022	EPI_ISL_11177800	ON026308.1	Pavitra Roychoudhury et al	UW Virology Lab	UW Virology Lab	North_King_County
USA/WA-CDC-UW21122751480/2021	EPI_ISL_8480199	OM188667.1	Pavitra Roychoudhury et al	UW Virology Lab	UW Virology Lab	North_King_County
USA/WA-PHL-021810/2022	EPI_ISL_13394883	?	Drew MacKellar et al	Northwest Laboratory	Washington State Department of Health Public Health Laboratories	Washington
USA/WA-PHL-019512/2022	EPI_ISL_12643782	?	Drew MacKellar et al	Atlas Genomics	Washington State Department of Health Public Health Laboratories	Washington
USA/WA-PHL-018177/2022	EPI_ISL_12332302	?	Drew MacKellar et al	Northwest Laboratory	Washington State Department of Health Public Health Laboratories	Washington
USA/WA-PHL-015195/2022	EPI_ISL_10717193	?	Drew MacKellar et al	Washington State Department of Health Public Health Laboratories	Washington State Department of Health Public Health Laboratories	Washington
USA/WA-PHL-022428/2022	EPI_ISL_13607920	?	Drew MacKellar et al	Interpath Laboratory Inc	Washington State Department of Health Public Health Laboratories	Washington
USA/WA-PHL-016954/2022	EPI_ISL_11634671	?	Drew MacKellar et al	Washington State Department of Health Public Health Laboratories	Washington State Department of Health Public Health Laboratories	Washington
USA/WA-PHL-014708/2022	EPI_ISL_10397731	?	Drew MacKellar et al	Washington State Department of Health Public Health Laboratories	Washington State Department of Health Public Health Laboratories	Washington
USA/WA-S18120/2022	EPI_ISL_9881680	OM676124.1	Deborah A. Nickerson et al	Seattle Flu Study	Seattle Flu Study	Washington
USA/WA-S18552/2022	EPI_ISL_10571168	OM886615.1	Chris D. Frazar et al	Seattle Flu Study	Seattle Flu Study	North_King_County
USA/WA-S16673/2022	EPI_ISL_9271877	OM445341.1	Deborah A. Nickerson et al	Seattle Flu Study	Seattle Flu Study	Washington
USA/WA-PHL-022943/2022	EPI_ISL_13688974	?	Drew MacKellar et al	Northwest Laboratory	Washington State Department of Health Public Health Laboratories	Washington
USA/WA-PHL-015635/2022	EPI_ISL_10953668	?	Drew MacKellar et al	Washington State Department of Health Public Health Laboratories	Washington State Department of Health Public Health Laboratories	Washington
USA/WA-PHL-014288/2022	EPI_ISL_10117129	?	Drew MacKellar et al	Washington State Department of Health Public Health Laboratories	Washington State Department of Health Public Health Laboratories	Washington
USA/WA-PHL-014678/2022	EPI_ISL_10397702	?	Drew MacKellar et al	Washington State Department of Health Public Health Laboratories	Washington State Department of Health Public Health Laboratories	Washington
USA/WA-PHL-021929/2022	EPI_ISL_13394999	?	Drew MacKellar et al	Incyte Diagnostics Spokane	Washington State Department of Health Public Health Laboratories	Washington
USA/WA-PHL-013474/2022	EPI_ISL_9918627	?	Drew MacKellar et al	Washington State Department of Health Public Health Laboratories	Washington State Department of Health Public Health Laboratories	Washington
USA/WA-PHL-015274/2022	EPI_ISL_10717267	?	Drew MacKellar et al	Washington State Department of Health Public Health Laboratories	Washington State Department of Health Public Health Laboratories	Washington
USA/WA-PHL-013473/2022	EPI_ISL_9918626	?	Drew MacKellar et al	Washington State Department of Health Public Health Laboratories	Washington State Department of Health Public Health Laboratories	Washington
USA/WA-PHL-009927/2021	EPI_ISL_8564541	?	Drew MacKellar et al	Washington State Department of Health Public Health Laboratories	Washington State Department of Health Public Health Laboratories	Washington
USA/WA-S16210/2021	EPI_ISL_9060267	OM363753.1	Deborah A. Nickerson et al	Seattle Flu Study	Seattle Flu Study	Washington
USA/WA-CDC-UW22031467087/2022	EPI_ISL_11439180	ON090670.1	Pavitra Roychoudhury et al	UW Virology Lab	UW Virology Lab	Washington
USA/WA-S16971/2022	EPI_ISL_9346791	OM457909.1	Deborah A. Nickerson et al	Seattle Flu Study	Seattle Flu Study	North_King_County
USA/WA-CDC-UW22030485270/2022	EPI_ISL_11179680	ON026434.1	Pavitra Roychoudhury et al	UW Virology Lab	UW Virology Lab	North_King_County
USA/WA-CDC-UW22030365729/2022	EPI_ISL_11179720	ON026370.1	Pavitra Roychoudhury et al	UW Virology Lab	UW Virology Lab	South_King_County
USA/WA-S15852/2021	EPI_ISL_8822165	OM296611.1	Deborah A. Nickerson et al	Seattle Flu Study	Seattle Flu Study	Washington
USA/WA-S18801/2022	EPI_ISL_10844112	OM955513.1	Chris D. Frazar et al	Seattle Flu Study	Seattle Flu Study	North_King_County
USA/WA-PHL-013522/2022	EPI_ISL_9918670	?	Drew MacKellar et al	Washington State Department of Health Public Health Laboratories	Washington State Department of Health Public Health Laboratories	Washington
USA/WA-PHL-010992/2022	EPI_ISL_8992361	?	Drew MacKellar et al	Washington State Department of Health Public Health Laboratories	Washington State Department of Health Public Health Laboratories	Washington
USA/WA-PHL-013885/2022	EPI_ISL_10094974	?	Drew MacKellar et al	Washington State Department of Health Public Health Laboratories	Washington State Department of Health Public Health Laboratories	Washington
USA/WA-PHL-016147/2022	EPI_ISL_11300223	?	Drew MacKellar et al	Washington State Department of Health Public Health Laboratories	Washington State Department of Health Public Health Laboratories	Washington
USA/WA-PHL-015309/2022	EPI_ISL_10953523	?	Drew MacKellar et al	Washington State Department of Health Public Health Laboratories	Washington State Department of Health Public Health Laboratories	Washington
USA/WA-PHL-009933/2021	EPI_ISL_8564546	?	Drew MacKellar et al	Washington State Department of Health Public Health Laboratories	Washington State Department of Health Public Health Laboratories	Washington
USA/WA-CDC-UW22030429118/2022	EPI_ISL_11179660	ON026440.1	Pavitra Roychoudhury et al	UW Virology Lab	UW Virology Lab	South_King_County
USA/WA-PHL-019483/2022	EPI_ISL_12643753	?	Drew MacKellar et al	Atlas Genomics	Washington State Department of Health Public Health Laboratories	Washington
USA/WA-S20265/2022	EPI_ISL_13078026	ON660788.1	Chris D. Frazar et al	Seattle Flu Study	Seattle Flu Study	Washington
USA/WA-PHL-016641/2022	EPI_ISL_11501361	?	Drew MacKellar et al	Washington State Department of Health Public Health Laboratories	Washington State Department of Health Public Health Laboratories	Washington
USA/WA-PHL-019689/2022	EPI_ISL_12695967	?	Drew MacKellar et al	Northwest Laboratory	Washington State Department of Health Public Health Laboratories	Washington
USA/WA-USAFSAM-S14076/2022	EPI_ISL_11131897	?	Anthony Fries et al	US Air Force School of Aerospace Medicine	US Air Force School of Aerospace Medicine	Washington
USA/WA-PHL-009379/2021	EPI_ISL_8564465	?	Drew MacKellar et al	Washington State Department of Health Public Health Laboratories	Washington State Department of Health Public Health Laboratories	Washington
USA/WA-UW-22021249796/2022	EPI_ISL_11177164	?	Pavitra Roychoudhury et al	UW Virology Lab	UW Virology Lab	North_King_County
USA/WA-PHL-018841/2022	EPI_ISL_12600835	?	Drew MacKellar et al	Atlas Genomics	Washington State Department of Health Public Health Laboratories	Washington
USA/WA-PHL-012979/2022	EPI_ISL_9579921	?	Drew MacKellar et al	Washington State Department of Health Public Health Laboratories	Washington State Department of Health Public Health Laboratories	Washington
USA/WA-PHL-019665/2022	EPI_ISL_12695944	?	Drew MacKellar et al	Northwest Laboratory	Washington State Department of Health Public Health Laboratories	Washington
USA/WA-PHL-021270/2022	EPI_ISL_13394829	?	Drew MacKellar et al	Interpath Laboratory	Washington State Department of Health Public Health Laboratories	Washington
USA/WA-PHL-020282/2022	EPI_ISL_12912256	?	Drew MacKellar et al	Northwest Laboratory	Washington State Department of Health Public Health Laboratories	Washington
USA/WA-S19700/2022	EPI_ISL_12374847	ON375085.1	Chris D. Frazar et al	Seattle Flu Study	Seattle Flu Study	Washington
USA/WA-PHL-015740/2022	EPI_ISL_11039511	?	Drew MacKellar et al	Washington State Department of Health Public Health Laboratories	Washington State Department of Health Public Health Laboratories	Washington
USA/WA-CDC-UW21122825182/2021	EPI_ISL_8750300	OM288788.1	Pavitra Roychoudhury et al	UW Virology Lab	UW Virology Lab	South_King_County
USA/WA-PHL-017715/2022	EPI_ISL_12085314	?	Drew MacKellar et al	Northwest Laboratory	Washington State Department of Health Public Health Laboratories	Washington
USA/WA-PHL-016315/2022	EPI_ISL_11300344	?	Drew MacKellar et al	Washington State Department of Health Public Health Laboratories	Washington State Department of Health Public Health Laboratories	Washington
USA/WA-CDC-UW21121411571/2021	EPI_ISL_7982433	OM004534.1	Pavitra Roychoudhury et al	UW Virology Lab	UW Virology Lab	South_King_County
USA/WA-S18637/2022	EPI_ISL_10571252	?	Chris D. Frazar et al	Seattle Flu Study	Seattle Flu Study	North_King_County
USA/WA-PHL-020338/2022	EPI_ISL_12912308	?	Drew MacKellar et al	Northwest Laboratory	Washington State Department of Health Public Health Laboratories	Washington
USA/WA-S17407/2022	EPI_ISL_9553191	OM538626.1	Deborah A. Nickerson et al	Seattle Flu Study	Seattle Flu Study	Washington
USA/WA-PHL-015972/2021	EPI_ISL_11039647	?	Drew MacKellar et al	Washington State Department of Health Public Health Laboratories	Washington State Department of Health Public Health Laboratories	Washington
USA/WA-S17372/2022	EPI_ISL_9553157	OM538592.1	Deborah A. Nickerson et al	Seattle Flu Study	Seattle Flu Study	North_King_County
USA/WA-PHL-012441/2022	EPI_ISL_9442710	?	Drew MacKellar et al	Washington State Department of Health Public Health Laboratories	Washington State Department of Health Public Health Laboratories	Washington
USA/WA-PHL-018085/2022	EPI_ISL_12332213	?	Drew MacKellar et al	Northwest Laboratory	Washington State Department of Health Public Health Laboratories	Washington
USA/WA-PHL-022909/2022	EPI_ISL_13608193	?	Drew MacKellar et al	Incyte Diagnostics Spokane	Washington State Department of Health Public Health Laboratories	Washington
USA/WA-PHL-021542/2022	EPI_ISL_13278123	?	Drew MacKellar et al	Northwest Laboratory	Washington State Department of Health Public Health Laboratories	Washington
USA/WA-PHL-011489/2022	EPI_ISL_9243548	?	Drew MacKellar et al	Washington State Department of Health Public Health Laboratories	Washington State Department of Health Public Health Laboratories	Washington
USA/WA-S20867/2022	EPI_ISL_13413903	ON810302.1	Chris D. Frazar et al	Seattle Flu Study	Seattle Flu Study	Washington
USA/WA-PHL-017853/2022	EPI_ISL_12085445	?	Drew MacKellar et al	Northwest Laboratory	Washington State Department of Health Public Health Laboratories	Washington
USA/WA-PHL-008237/2021	EPI_ISL_8147091	?	Drew MacKellar et al	Washington State Department of Health Public Health Laboratories	Washington State Department of Health Public Health Laboratories	Washington
USA/WA-S17574/2022	EPI_ISL_9638192	OM571360.1	Deborah A. Nickerson et al	Seattle Flu Study	Seattle Flu Study	Other_King_County
USA/WA-PHL-009366/2021	EPI_ISL_8564452	?	Drew MacKellar et al	Washington State Department of Health Public Health Laboratories	Washington State Department of Health Public Health Laboratories	Washington
USA/WA-PHL-019418/2022	EPI_ISL_12601116	?	Drew MacKellar et al	WA PHL	Washington State Department of Health Public Health Laboratories	Washington
USA/WA-PHL-018678/2022	EPI_ISL_12511954	?	Drew MacKellar et al	Northwest Laboratory	Washington State Department of Health Public Health Laboratories	Washington
USA/WA-CDC-UW22010214698/2022	EPI_ISL_8621855	OM269508.1	Pavitra Roychoudhury et al	UW Virology Lab	UW Virology Lab	Washington
USA/WA-PHL-008992/2021	EPI_ISL_8566758	?	Drew MacKellar et al	Washington State Department of Health Public Health Laboratories	Washington State Department of Health Public Health Laboratories	Washington
USA/WA-CDC-UW21122816284/2021	EPI_ISL_8605618	OM232636.1	Pavitra Roychoudhury et al	UW Virology Lab	UW Virology Lab	South_King_County
USA/WA-PHL-019384/2022	EPI_ISL_12601082	?	Drew MacKellar et al	WA PHL	Washington State Department of Health Public Health Laboratories	Washington
USA/WA-PHL-013541/2022	EPI_ISL_9918688	?	Drew MacKellar et al	Washington State Department of Health Public Health Laboratories	Washington State Department of Health Public Health Laboratories	Washington
USA/WA-CDC-UW21121950527/2021	EPI_ISL_8354872	OM132008.1	Pavitra Roychoudhury et al	UW Virology Lab	UW Virology Lab	Washington
USA/WA-CDC-UW22021463659/2022	EPI_ISL_10874404	OM956420.1	Pavitra Roychoudhury et al	UW Virology Lab	UW Virology Lab	North_King_County
USA/WA-PHL-013366/2022	EPI_ISL_9818788	?	Drew MacKellar et al	Washington State Department of Health Public Health Laboratories	Washington State Department of Health Public Health Laboratories	Washington
USA/WA-PHL-020136/2022	EPI_ISL_12869285	?	Drew MacKellar et al	Northwest Laboratory	Washington State Department of Health Public Health Laboratories	Washington
USA/WA-PHL-020402/2022	EPI_ISL_12912367	?	Drew MacKellar et al	Northwest Laboratory	Washington State Department of Health Public Health Laboratories	Washington
USA/WA-PHL-010876/2022	EPI_ISL_8992251	?	Drew MacKellar et al	Washington State Department of Health Public Health Laboratories	Washington State Department of Health Public Health Laboratories	Washington
USA/WA-PHL-014945/2022	EPI_ISL_10397962	?	Drew MacKellar et al	Washington State Department of Health Public Health Laboratories	Washington State Department of Health Public Health Laboratories	Washington
USA/WA-UW-22060620667/2022	EPI_ISL_13356578	ON796337.1	Pavitra Roychoudhury et al	UW Virology Lab	UW Virology Lab	Washington
USA/WA-S16547/2022	EPI_ISL_9271751	OM437132.1	Deborah A. Nickerson et al	Seattle Flu Study	Seattle Flu Study	North_King_County
USA/WA-PHL-010034/2022	EPI_ISL_8567734	?	Drew MacKellar et al	Washington State Department of Health Public Health Laboratories	Washington State Department of Health Public Health Laboratories	Washington
USA/WA-IVY-ZZX9LGWT/2022	EPI_ISL_9116021	?	Gilbert et al	IVY3 Central Lab, Vanderbilt University Medical Center	Lauring Lab, University of Michigan, Department of Microbiology and Immunology	Washington
USA/WA-OHSU-16835/2022	EPI_ISL_11779143	?	Brendan L. O'Connell et al	OHSU Lab Services Molecular Microbiology Lab	Oregon SARS-CoV-2 Genome Sequencing Center	Washington
USA/WA-CDC-UW21123134574/2021	EPI_ISL_8750186	OM288852.1	Pavitra Roychoudhury et al	UW Virology Lab	UW Virology Lab	Washington
USA/WA-PHL-011905/2022	EPI_ISL_9401085	?	Drew MacKellar et al	Washington State Department of Health Public Health Laboratories	Washington State Department of Health Public Health Laboratories	Washington
USA/WA-PHL-016872/2022	EPI_ISL_11634591	?	Drew MacKellar et al	Washington State Department of Health Public Health Laboratories	Washington State Department of Health Public Health Laboratories	Washington
USA/WA-PHL-022514/2022	EPI_ISL_13508764	?	Drew MacKellar et al	Mid Valley Hospital Laboratory	Washington State Department of Health Public Health Laboratories	Washington
USA/WA-S18339/2022	EPI_ISL_10570958	OM877398.1	Chris D. Frazar et al	Seattle Flu Study	Seattle Flu Study	Washington
USA/WA-CDC-UW21121902035/2021	EPI_ISL_8354885	OM132002.1	Pavitra Roychoudhury et al	UW Virology Lab	UW Virology Lab	North_King_County
USA/WA-PHL-009910/2021	EPI_ISL_8564527	?	Drew MacKellar et al	Washington State Department of Health Public Health Laboratories	Washington State Department of Health Public Health Laboratories	Washington
USA/WA-PHL-010315/2022	EPI_ISL_8798453	?	Drew MacKellar et al	Washington State Department of Health Public Health Laboratories	Washington State Department of Health Public Health Laboratories	Washington
USA/WA-PHL-013438/2022	EPI_ISL_9818856	?	Drew MacKellar et al	Washington State Department of Health Public Health Laboratories	Washington State Department of Health Public Health Laboratories	Washington
USA/WA-PHL-014554/2022	EPI_ISL_10716966	?	Drew MacKellar et al	Washington State Department of Health Public Health Laboratories	Washington State Department of Health Public Health Laboratories	Washington
USA/WA-PHL-012112/2022	EPI_ISL_9442391	?	Drew MacKellar et al	Washington State Department of Health Public Health Laboratories	Washington State Department of Health Public Health Laboratories	Washington
USA/WA-CDC-UW21123077685/2021	EPI_ISL_8621946	OM269352.1	Pavitra Roychoudhury et al	UW Virology Lab	UW Virology Lab	North_King_County
USA/WA-PHL-012139/2022	EPI_ISL_9442418	?	Drew MacKellar et al	Washington State Department of Health Public Health Laboratories	Washington State Department of Health Public Health Laboratories	Washington
USA/WA-PHL-015512/2022	EPI_ISL_10953654	?	Drew MacKellar et al	Washington State Department of Health Public Health Laboratories	Washington State Department of Health Public Health Laboratories	Washington
USA/WA-CDC-UW21122461596/2021	EPI_ISL_8480400	OM188547.1	Pavitra Roychoudhury et al	UW Virology Lab	UW Virology Lab	Other_King_County
USA/WA-PHL-016812/2022	EPI_ISL_11634542	?	Drew MacKellar et al	Washington State Department of Health Public Health Laboratories	Washington State Department of Health Public Health Laboratories	Washington
USA/WA-PHL-022368/2022	EPI_ISL_13395148	?	Drew MacKellar et al	Central Washington Hospital	Washington State Department of Health Public Health Laboratories	Washington
USA/WA-CDC-UW21122077889/2021	EPI_ISL_8519225	OM214054.1	Pavitra Roychoudhury et al	UW Virology Lab	UW Virology Lab	South_King_County
USA/WA-PHL-014414/2022	EPI_ISL_10117243	?	Drew MacKellar et al	Washington State Department of Health Public Health Laboratories	Washington State Department of Health Public Health Laboratories	Washington
USA/WA-CDC-UW21122189682/2021	EPI_ISL_8480464	OM188427.1	Pavitra Roychoudhury et al	UW Virology Lab	UW Virology Lab	North_King_County
USA/WA-UW-22021211568/2022	EPI_ISL_11177601	?	Pavitra Roychoudhury et al	UW Virology Lab	UW Virology Lab	Washington
USA/WA-S20614/2022	EPI_ISL_13351249	ON794993.1	Chris D. Frazar et al	Seattle Flu Study	Seattle Flu Study	Washington
USA/WA-CDC-UW21121825032/2021	EPI_ISL_8163255	OM065679.1	Pavitra Roychoudhury et al	UW Virology Lab	UW Virology Lab	North_King_County
USA/WA-PHL-010549/2021	EPI_ISL_8798678	?	Drew MacKellar et al	Washington State Department of Health Public Health Laboratories	Washington State Department of Health Public Health Laboratories	Washington
USA/WA-PHL-013676/2022	EPI_ISL_9918814	?	Drew MacKellar et al	Washington State Department of Health Public Health Laboratories	Washington State Department of Health Public Health Laboratories	Washington
USA/WA-PHL-011388/2022	EPI_ISL_9243449	?	Drew MacKellar et al	Washington State Department of Health Public Health Laboratories	Washington State Department of Health Public Health Laboratories	Washington
USA/WA-PHL-008841/2021	EPI_ISL_8566622	?	Drew MacKellar et al	Washington State Department of Health Public Health Laboratories	Washington State Department of Health Public Health Laboratories	Washington
USA/WA-CDC-UW22010818609/2022	EPI_ISL_8986451	OM348285.1	Pavitra Roychoudhury et al	UW Virology Lab	UW Virology Lab	North_King_County
USA/WA-PHL-009191/2021	EPI_ISL_8564288	?	Drew MacKellar et al	Washington State Department of Health Public Health Laboratories	Washington State Department of Health Public Health Laboratories	Washington
USA/WA-PHL-013197/2022	EPI_ISL_9818629	?	Drew MacKellar et al	Washington State Department of Health Public Health Laboratories	Washington State Department of Health Public Health Laboratories	Washington
USA/WA-PHL-020480/2022	EPI_ISL_12912442	?	Drew MacKellar et al	Northwest Laboratory	Washington State Department of Health Public Health Laboratories	Washington
USA/WA-OHSU-15926/2022	EPI_ISL_11778410	?	Brendan L. O'Connell et al	OHSU Lab Services Molecular Microbiology Lab	Oregon SARS-CoV-2 Genome Sequencing Center	Washington
USA/WA-UW-22010430400/2022	EPI_ISL_9301805	OM509997.1	Pavitra Roychoudhury et al	UW Virology Lab	UW Virology Lab	South_King_County
USA/WA-S18956/2022	EPI_ISL_11327901	ON052909.1	Chris D. Frazar et al	Seattle Flu Study	Seattle Flu Study	Washington
USA/WA-PHL-013015/2022	EPI_ISL_9818546	?	Drew MacKellar et al	Washington State Department of Health Public Health Laboratories	Washington State Department of Health Public Health Laboratories	Washington
USA/WA-S19778/2022	EPI_ISL_12710642	ON521232.1	Chris D. Frazar et al	Seattle Flu Study	Seattle Flu Study	Washington
USA/WA-PHL-019191/2022	EPI_ISL_12643568	?	Drew MacKellar et al	Northwest Laboratory	Washington State Department of Health Public Health Laboratories	Washington
USA/WA-UW-22060750752/2022	EPI_ISL_13466860	ON845453.1	Pavitra Roychoudhury et al	UW Virology Lab	UW Virology Lab	Washington
USA/WA-CDC-UW21122958452/2021	EPI_ISL_8622012	OM269275.1	Pavitra Roychoudhury et al	UW Virology Lab	UW Virology Lab	South_King_County
USA/WA-PHL-020661/2022	EPI_ISL_12969275	?	Drew MacKellar et al	Northwest Laboratory	Washington State Department of Health Public Health Laboratories	Washington
USA/WA-PHL-014663/2022	EPI_ISL_10397687	?	Drew MacKellar et al	Washington State Department of Health Public Health Laboratories	Washington State Department of Health Public Health Laboratories	Washington
USA/WA-PHL-008005/2021	EPI_ISL_7985873	?	Drew MacKellar et al	Washington State Department of Health Public Health Laboratories	Washington State Department of Health Public Health Laboratories	South_King_County
USA/WA-CDC-UW22021907080/2022	EPI_ISL_10875464	OM956597.1	Pavitra Roychoudhury et al	UW Virology Lab	UW Virology Lab	North_King_County
USA/WA-PHL-012790/2022	EPI_ISL_9629211	?	Drew MacKellar et al	Washington State Department of Health Public Health Laboratories	Washington State Department of Health Public Health Laboratories	Washington
USA/WA-PHL-012805/2022	EPI_ISL_9629225	?	Drew MacKellar et al	Washington State Department of Health Public Health Laboratories	Washington State Department of Health Public Health Laboratories	Washington
USA/WA-S18084/2022	EPI_ISL_9881646	OM676259.1	Deborah A. Nickerson et al	Seattle Flu Study	Seattle Flu Study	Washington
USA/WA-PHL-013748/2022	EPI_ISL_9918878	?	Drew MacKellar et al	Washington State Department of Health Public Health Laboratories	Washington State Department of Health Public Health Laboratories	Washington
USA/WA-S16316/2022	EPI_ISL_9060372	OM363946.1	Deborah A. Nickerson et al	Seattle Flu Study	Seattle Flu Study	North_King_County
USA/WA-S20516/2022	EPI_ISL_13351153	ON794903.1	Chris D. Frazar et al	Seattle Flu Study	Seattle Flu Study	Washington
USA/WA-PHL-020176/2022	EPI_ISL_12912160	?	Drew MacKellar et al	Northwest Laboratory	Washington State Department of Health Public Health Laboratories	Washington
USA/WA-PHL-009913/2021	EPI_ISL_8564529	?	Drew MacKellar et al	Washington State Department of Health Public Health Laboratories	Washington State Department of Health Public Health Laboratories	Washington
USA/WA-PHL-010846/2022	EPI_ISL_8992224	?	Drew MacKellar et al	Washington State Department of Health Public Health Laboratories	Washington State Department of Health Public Health Laboratories	Washington
USA/WA-PHL-019817/2022	EPI_ISL_12696090	?	Drew MacKellar et al	Northwest Laboratory	Washington State Department of Health Public Health Laboratories	Washington
USA/WA-S17069/2022	EPI_ISL_9346889	OM458006.1	Deborah A. Nickerson et al	Seattle Flu Study	Seattle Flu Study	Washington
USA/WA-PHL-015994/2021	EPI_ISL_11039666	?	Drew MacKellar et al	Washington State Department of Health Public Health Laboratories	Washington State Department of Health Public Health Laboratories	Washington
USA/WA-S20825/2022	EPI_ISL_13413861	ON810260.1	Chris D. Frazar et al	Seattle Flu Study	Seattle Flu Study	Washington
USA/WA-CDC-UW21121678038/2021	EPI_ISL_8355117	OM131807.1	Pavitra Roychoudhury et al	UW Virology Lab	UW Virology Lab	North_King_County
USA/WA-S19725/2022	EPI_ISL_12374872	ON375105.1	Chris D. Frazar et al	Seattle Flu Study	Seattle Flu Study	Washington
USA/WA-PHL-012103/2022	EPI_ISL_9442382	?	Drew MacKellar et al	Washington State Department of Health Public Health Laboratories	Washington State Department of Health Public Health Laboratories	Washington
USA/WA-PHL-014161/2022	EPI_ISL_10117098	?	Drew MacKellar et al	Washington State Department of Health Public Health Laboratories	Washington State Department of Health Public Health Laboratories	Washington
USA/WA-S15988/2021	EPI_ISL_8822303	OM296794.1	Deborah A. Nickerson et al	Seattle Flu Study	Seattle Flu Study	North_King_County
USA/WA-PHL-008946/2021	EPI_ISL_8566717	?	Drew MacKellar et al	Washington State Department of Health Public Health Laboratories	Washington State Department of Health Public Health Laboratories	Washington
USA/WA-UW-21123000317/2021	EPI_ISL_9301952	OM510145.1	Pavitra Roychoudhury et al	UW Virology Lab	UW Virology Lab	North_King_County
USA/WA-S16491/2022	EPI_ISL_9060547	OM364064.1	Deborah A. Nickerson et al	Seattle Flu Study	Seattle Flu Study	North_King_County
USA/WA-PHL-013808/2022	EPI_ISL_9918934	?	Drew MacKellar et al	Washington State Department of Health Public Health Laboratories	Washington State Department of Health Public Health Laboratories	Washington
USA/WA-PHL-021246/2022	EPI_ISL_13278016	?	Drew MacKellar et al	Interpath Laboratory	Washington State Department of Health Public Health Laboratories	Washington
USA/WA-PHL-014145/2022	EPI_ISL_10117083	?	Drew MacKellar et al	Washington State Department of Health Public Health Laboratories	Washington State Department of Health Public Health Laboratories	Washington
USA/WA-PHL-015016/2022	EPI_ISL_10717040	?	Drew MacKellar et al	Washington State Department of Health Public Health Laboratories	Washington State Department of Health Public Health Laboratories	North_King_County
USA/WA-CDC-UW22030471332/2022	EPI_ISL_11179682	ON026389.1	Pavitra Roychoudhury et al	UW Virology Lab	UW Virology Lab	South_King_County
USA/WA-PHL-011993/2022	EPI_ISL_9401161	?	Drew MacKellar et al	Washington State Department of Health Public Health Laboratories	Washington State Department of Health Public Health Laboratories	Washington
USA/WA-PHL-016569/2021	EPI_ISL_11501293	?	Drew MacKellar et al	Washington State Department of Health Public Health Laboratories	Washington State Department of Health Public Health Laboratories	Washington
USA/WA-S17970/2022	EPI_ISL_9881559	OM676026.1	Deborah A. Nickerson et al	Seattle Flu Study	Seattle Flu Study	North_King_County
USA/WA-PHL-012602/2022	EPI_ISL_9579740	?	Drew MacKellar et al	Washington State Department of Health Public Health Laboratories	Washington State Department of Health Public Health Laboratories	Washington
USA/WA-PHL-017459/2022	EPI_ISL_12085246	?	Drew MacKellar et al	Incyte Diagnostics Spokane	Washington State Department of Health Public Health Laboratories	Washington
USA/WA-S18215/2022	EPI_ISL_9881755	OM676334.1	Deborah A. Nickerson et al	Seattle Flu Study	Seattle Flu Study	South_King_County
USA/WA-PHL-021970/2022	EPI_ISL_13395037	?	Drew MacKellar et al	Interpath Laboratory	Washington State Department of Health Public Health Laboratories	Washington
USA/WA-PHL-009198/2021	EPI_ISL_8564293	?	Drew MacKellar et al	Washington State Department of Health Public Health Laboratories	Washington State Department of Health Public Health Laboratories	Washington
USA/WA-S17945/2022	EPI_ISL_9881812	OM676013.1	Deborah A. Nickerson et al	Seattle Flu Study	Seattle Flu Study	North_King_County
USA/WA-PHL-021676/2022	EPI_ISL_13278250	?	Drew MacKellar et al	Northwest Laboratory	Washington State Department of Health Public Health Laboratories	Washington
USA/WA-CDC-UW22030335106/2022	EPI_ISL_11179704	ON026340.1	Pavitra Roychoudhury et al	UW Virology Lab	UW Virology Lab	North_King_County
USA/WA-PHL-016125/2022	EPI_ISL_11039778	?	Drew MacKellar et al	Washington State Department of Health Public Health Laboratories	Washington State Department of Health Public Health Laboratories	Washington
USA/WA-CDC-UW22010248120/2022	EPI_ISL_8750055	OM288969.1	Pavitra Roychoudhury et al	UW Virology Lab	UW Virology Lab	Washington
USA/WA-PHL-017580/2022	EPI_ISL_12228906	?	Drew MacKellar et al	Northwest Laboratory	Washington State Department of Health Public Health Laboratories	Washington
USA/WA-UW-22011079071/2022	EPI_ISL_9760436	OM646578.1	Pavitra Roychoudhury et al	UW Virology Lab	UW Virology Lab	South_King_County
USA/WA-S17955/2022	EPI_ISL_9881548	OM676224.1	Deborah A. Nickerson et al	Seattle Flu Study	Seattle Flu Study	South_King_County
USA/WA-CDC-UW21122871442/2021	EPI_ISL_8750290	OM288764.1	Pavitra Roychoudhury et al	UW Virology Lab	UW Virology Lab	North_King_County
USA/WA-CDC-UW21121497866/2021	EPI_ISL_8127987	OM056278.1	Pavitra Roychoudhury et al	UW Virology Lab	UW Virology Lab	North_King_County
USA/WA-CDC-UW22020817113/2022	EPI_ISL_10104323	OM758401.1	Pavitra Roychoudhury et al	UW Virology Lab	UW Virology Lab	North_King_County
USA/WA-S20658/2021	EPI_ISL_13394813	ON808852.1	Chris D. Frazar et al	Seattle Flu Study	Seattle Flu Study	Washington
USA/WA-PHL-016423/2022	EPI_ISL_11816853	?	Drew MacKellar et al	WA PHL	Washington State Department of Health Public Health Laboratories	Washington
USA/WA-PHL-014227/2022	EPI_ISL_10095211	?	Drew MacKellar et al	Washington State Department of Health Public Health Laboratories	Washington State Department of Health Public Health Laboratories	Washington
USA/WA-S20862/2022	EPI_ISL_13413898	ON810297.1	Chris D. Frazar et al	Seattle Flu Study	Seattle Flu Study	Washington
USA/WA-S20843/2022	EPI_ISL_13413879	ON810278.1	Chris D. Frazar et al	Seattle Flu Study	Seattle Flu Study	Washington
USA/WA-PHL-017683/2022	EPI_ISL_12085283	?	Drew MacKellar et al	Northwest Laboratory	Washington State Department of Health Public Health Laboratories	Washington
USA/WA-S19855/2022	EPI_ISL_12710712	ON521390.1	Chris D. Frazar et al	Seattle Flu Study	Seattle Flu Study	Washington
USA/WA-PHL-014669/2022	EPI_ISL_10397693	?	Drew MacKellar et al	Washington State Department of Health Public Health Laboratories	Washington State Department of Health Public Health Laboratories	Washington
USA/WA-S17525/2022	EPI_ISL_9553308	OM524465.1	Deborah A. Nickerson et al	Seattle Flu Study	Seattle Flu Study	Washington
USA/WA-CDC-UW22012236414/2022	EPI_ISL_9594709	OM570626.1	Pavitra Roychoudhury et al	UW Virology Lab	UW Virology Lab	South_King_County
USA/WA-PHL-020536/2022	EPI_ISL_12869351	?	Drew MacKellar et al	WA PHL	Washington State Department of Health Public Health Laboratories	Washington
USA/WA-S18779/2022	EPI_ISL_10844090	OM955497.1	Chris D. Frazar et al	Seattle Flu Study	Seattle Flu Study	Washington
USA/WA-PHL-008546/2021	EPI_ISL_7986041	?	Drew MacKellar et al	Washington State Department of Health Public Health Laboratories	Washington State Department of Health Public Health Laboratories	Washington
USA/WA-CDC-UW22022696824/2022	EPI_ISL_11177858	ON026190.1	Pavitra Roychoudhury et al	UW Virology Lab	UW Virology Lab	South_King_County
USA/WA-PHL-018839/2022	EPI_ISL_12600833	?	Drew MacKellar et al	Atlas Genomics	Washington State Department of Health Public Health Laboratories	Washington
USA/WA-CDC-UW21123041937/2021	EPI_ISL_8907714	OM341640.1	Pavitra Roychoudhury et al	UW Virology Lab	UW Virology Lab	North_King_County
USA/WA-PHL-011355/2022	EPI_ISL_9243418	?	Drew MacKellar et al	Washington State Department of Health Public Health Laboratories	Washington State Department of Health Public Health Laboratories	Washington
USA/WA-PHL-017571/2022	EPI_ISL_12228898	?	Drew MacKellar et al	Northwest Laboratory	Washington State Department of Health Public Health Laboratories	Washington
USA/WA-PHL-013643/2022	EPI_ISL_9918784	?	Drew MacKellar et al	Washington State Department of Health Public Health Laboratories	Washington State Department of Health Public Health Laboratories	Washington
USA/WA-PHL-016511/2022	EPI_ISL_11501237	?	Drew MacKellar et al	Washington State Department of Health Public Health Laboratories	Washington State Department of Health Public Health Laboratories	Washington
USA/WA-S18051/2022	EPI_ISL_9881622	OM676083.1	Deborah A. Nickerson et al	Seattle Flu Study	Seattle Flu Study	North_King_County
USA/WA-PHL-008844/2021	EPI_ISL_8566625	?	Drew MacKellar et al	Washington State Department of Health Public Health Laboratories	Washington State Department of Health Public Health Laboratories	Washington
USA/WA-S19373/2021	EPI_ISL_11961082	ON207388.1	Chris D. Frazar et al	Seattle Flu Study	Seattle Flu Study	Washington
USA/WA-CDC-UW21121492014/2021	EPI_ISL_8131838	OM056220.1	Pavitra Roychoudhury et al	UW Virology Lab	UW Virology Lab	North_King_County
USA/WA-CDC-UW22010709569/2022	EPI_ISL_9155027	OM404320.1	Pavitra Roychoudhury et al	UW Virology Lab	UW Virology Lab	South_King_County
USA/WA-PHL-009172/2021	EPI_ISL_8564270	?	Drew MacKellar et al	Washington State Department of Health Public Health Laboratories	Washington State Department of Health Public Health Laboratories	Washington
USA/WA-PHL-013728/2022	EPI_ISL_9918863	?	Drew MacKellar et al	Washington State Department of Health Public Health Laboratories	Washington State Department of Health Public Health Laboratories	Washington
USA/WA-CDC-UW22010886697/2022	EPI_ISL_9154958	OM404339.1	Pavitra Roychoudhury et al	UW Virology Lab	UW Virology Lab	South_King_County
USA/WA-PHL-020644/2022	EPI_ISL_12969259	?	Drew MacKellar et al	Northwest Laboratory	Washington State Department of Health Public Health Laboratories	Washington
USA/WA-PHL-019137/2022	EPI_ISL_12643516	?	Drew MacKellar et al	Northwest Laboratory	Washington State Department of Health Public Health Laboratories	Washington
USA/WA-PHL-009166/2021	EPI_ISL_8564264	?	Drew MacKellar et al	Washington State Department of Health Public Health Laboratories	Washington State Department of Health Public Health Laboratories	Washington
USA/WA-PHL-011109/2022	EPI_ISL_9145111	?	Drew MacKellar et al	Washington State Department of Health Public Health Laboratories	Washington State Department of Health Public Health Laboratories	Washington
USA/WA-CDC-UW21121498871/2021	EPI_ISL_8131783	OM056226.1	Pavitra Roychoudhury et al	UW Virology Lab	UW Virology Lab	North_King_County
USA/WA-PHL-014509/2022	EPI_ISL_10117332	?	Drew MacKellar et al	Washington State Department of Health Public Health Laboratories	Washington State Department of Health Public Health Laboratories	Washington
USA/WA-PHL-021058/2022	EPI_ISL_13155915	?	Drew MacKellar et al	Incyte Diagnostics	Washington State Department of Health Public Health Laboratories	Washington
USA/WA-CDC-UW21121721241/2021	EPI_ISL_8355027	OM131814.1	Pavitra Roychoudhury et al	UW Virology Lab	UW Virology Lab	Washington
USA/WA-PHL-013761/2022	EPI_ISL_9918891	?	Drew MacKellar et al	Washington State Department of Health Public Health Laboratories	Washington State Department of Health Public Health Laboratories	Washington
USA/WA-PHL-021826/2022	EPI_ISL_13394899	?	Drew MacKellar et al	Northwest Laboratory	Washington State Department of Health Public Health Laboratories	Washington
USA/WA-PHL-014024/2022	EPI_ISL_10095102	?	Drew MacKellar et al	Washington State Department of Health Public Health Laboratories	Washington State Department of Health Public Health Laboratories	Washington
USA/WA-PHL-020511/2022	EPI_ISL_12869326	?	Drew MacKellar et al	WA PHL	Washington State Department of Health Public Health Laboratories	Washington
USA/WA-PHL-013125/2022	EPI_ISL_9629284	?	Drew MacKellar et al	Washington State Department of Health Public Health Laboratories	Washington State Department of Health Public Health Laboratories	Washington
USA/WA-PHL-022566/2022	EPI_ISL_13508815	?	Drew MacKellar et al	Northwest Laboratory	Washington State Department of Health Public Health Laboratories	Washington
USA/WA-PHL-017442/2022	EPI_ISL_12085230	?	Drew MacKellar et al	Incyte Diagnostics Spokane	Washington State Department of Health Public Health Laboratories	Washington
USA/WA-PHL-014476/2022	EPI_ISL_10117302	?	Drew MacKellar et al	Washington State Department of Health Public Health Laboratories	Washington State Department of Health Public Health Laboratories	Washington
USA/WA-S15998/2021	EPI_ISL_8822314	OM296804.1	Deborah A. Nickerson et al	Seattle Flu Study	Seattle Flu Study	Washington
USA/WA-PHL-016998/2022	EPI_ISL_11634712	?	Drew MacKellar et al	Washington State Department of Health Public Health Laboratories	Washington State Department of Health Public Health Laboratories	Washington
USA/WA-PHL-013653/2022	EPI_ISL_9918794	?	Drew MacKellar et al	Washington State Department of Health Public Health Laboratories	Washington State Department of Health Public Health Laboratories	Washington
USA/WA-PHL-020503/2022	EPI_ISL_12869319	?	Drew MacKellar et al	WA PHL	Washington State Department of Health Public Health Laboratories	Washington
USA/WA-PHL-011332/2022	EPI_ISL_9243396	?	Drew MacKellar et al	Washington State Department of Health Public Health Laboratories	Washington State Department of Health Public Health Laboratories	Washington
USA/WA-PHL-021857/2022	EPI_ISL_13394929	?	Drew MacKellar et al	Incyte Diagnostics Spokane	Washington State Department of Health Public Health Laboratories	Washington
USA/WA-CDC-UW22020256847/2022	EPI_ISL_10021697	OM753237.1	Pavitra Roychoudhury et al	UW Virology Lab	UW Virology Lab	South_King_County
USA/WA-PHL-013802/2022	EPI_ISL_9918928	?	Drew MacKellar et al	Washington State Department of Health Public Health Laboratories	Washington State Department of Health Public Health Laboratories	Washington
USA/WA-PHL-008782/2021	EPI_ISL_8566571	?	Drew MacKellar et al	Washington State Department of Health Public Health Laboratories	Washington State Department of Health Public Health Laboratories	Washington
USA/WA-S17122/2022	EPI_ISL_9346942	OM458059.1	Deborah A. Nickerson et al	Seattle Flu Study	Seattle Flu Study	Washington
USA/WA-S20790/2022	EPI_ISL_13413827	ON810226.1	Chris D. Frazar et al	Seattle Flu Study	Seattle Flu Study	Washington
USA/WA-PHL-011481/2022	EPI_ISL_9243541	?	Drew MacKellar et al	Washington State Department of Health Public Health Laboratories	Washington State Department of Health Public Health Laboratories	Washington
USA/WA-PHL-022201/2022	EPI_ISL_13508648	?	Drew MacKellar et al	Northwest Laboratory	Washington State Department of Health Public Health Laboratories	Washington
USA/WA-PHL-012324/2022	EPI_ISL_9442599	?	Drew MacKellar et al	Washington State Department of Health Public Health Laboratories	Washington State Department of Health Public Health Laboratories	Washington
USA/WA-S17837/2021	EPI_ISL_9638454	?	Deborah A. Nickerson et al	Overlake Hospital	Seattle Flu Study	Washington
USA/WA-CDC-UW21123161162/2021	EPI_ISL_8621894	OM269430.1	Pavitra Roychoudhury et al	UW Virology Lab	UW Virology Lab	South_King_County
USA/WA-PHL-019819/2022	EPI_ISL_12696092	?	Drew MacKellar et al	Northwest Laboratory	Washington State Department of Health Public Health Laboratories	Washington
USA/WA-PHL-011970/2022	EPI_ISL_9818522	?	Drew MacKellar et al	Washington State Department of Health Public Health Laboratories	Washington State Department of Health Public Health Laboratories	Washington
USA/WA-UW-22020729793/2022	EPI_ISL_10794309	?	Pavitra Roychoudhury et al	UW Virology Lab	UW Virology Lab	North_King_County
USA/WA-PHL-009256/2021	EPI_ISL_8564350	?	Drew MacKellar et al	Washington State Department of Health Public Health Laboratories	Washington State Department of Health Public Health Laboratories	Washington
USA/WA-PHL-019602/2022	EPI_ISL_12695881	?	Drew MacKellar et al	Atlas Genomics	Washington State Department of Health Public Health Laboratories	Washington
USA/WA-PHL-013569/2022	EPI_ISL_9918715	?	Drew MacKellar et al	Washington State Department of Health Public Health Laboratories	Washington State Department of Health Public Health Laboratories	Washington
USA/WA-CDC-UW21122164522/2021	EPI_ISL_8480442	OM188423.1	Pavitra Roychoudhury et al	UW Virology Lab	UW Virology Lab	North_King_County
USA/WA-S18293/2022	EPI_ISL_10570914	OM886442.1	Chris D. Frazar et al	Seattle Flu Study	Seattle Flu Study	Other_King_County
USA/WA-PHL-009438/2021	EPI_ISL_8567431	?	Drew MacKellar et al	Washington State Department of Health Public Health Laboratories	Washington State Department of Health Public Health Laboratories	Washington
USA/WA-PHL-012984/2022	EPI_ISL_9579926	?	Drew MacKellar et al	Washington State Department of Health Public Health Laboratories	Washington State Department of Health Public Health Laboratories	Washington
USA/WA-PHL-020356/2022	EPI_ISL_12912324	?	Drew MacKellar et al	Northwest Laboratory	Washington State Department of Health Public Health Laboratories	Washington
USA/WA-PHL-014575/2022	EPI_ISL_10716986	?	Drew MacKellar et al	Washington State Department of Health Public Health Laboratories	Washington State Department of Health Public Health Laboratories	Washington
USA/WA-S17149/2022	EPI_ISL_9346970	OM457261.1	Deborah A. Nickerson et al	Seattle Flu Study	Seattle Flu Study	South_King_County
USA/WA-CDC-UW21121833125/2021	EPI_ISL_8354994	OM131946.1	Pavitra Roychoudhury et al	UW Virology Lab	UW Virology Lab	South_King_County
USA/WA-CDC-UW22022678304/2022	EPI_ISL_11099790	ON018434.1	Pavitra Roychoudhury et al	UW Virology Lab	UW Virology Lab	North_King_County
USA/WA-UW-21121641524/2021	EPI_ISL_8519162	OM295725.1	Pavitra Roychoudhury et al	UW Virology Lab	UW Virology Lab	Washington
USA/WA-PHL-020687/2022	EPI_ISL_12969301	?	Drew MacKellar et al	Northwest Laboratory	Washington State Department of Health Public Health Laboratories	Washington
USA/WA-PHL-010686/2022	EPI_ISL_9145048	?	Drew MacKellar et al	Washington State Department of Health Public Health Laboratories	Washington State Department of Health Public Health Laboratories	Washington
USA/WA-S18770/2022	EPI_ISL_10844081	OM955488.1	Chris D. Frazar et al	Seattle Flu Study	Seattle Flu Study	Washington
USA/WA-PHL-015250/2022	EPI_ISL_10717246	?	Drew MacKellar et al	Washington State Department of Health Public Health Laboratories	Washington State Department of Health Public Health Laboratories	Washington
USA/WA-PHL-012051/2021	EPI_ISL_9401219	?	Drew MacKellar et al	Washington State Department of Health Public Health Laboratories	Washington State Department of Health Public Health Laboratories	Washington
USA/WA-S20176/2022	EPI_ISL_13077851	ON660544.1	Chris D. Frazar et al	Seattle Flu Study	Seattle Flu Study	Washington
USA/WA-PHL-016069/2022	EPI_ISL_11039729	?	Drew MacKellar et al	Washington State Department of Health Public Health Laboratories	Washington State Department of Health Public Health Laboratories	Washington
USA/WA-PHL-011406/2022	EPI_ISL_9243467	?	Drew MacKellar et al	Washington State Department of Health Public Health Laboratories	Washington State Department of Health Public Health Laboratories	Washington
USA/WA-S17980/2022	EPI_ISL_9881567	OM676036.1	Deborah A. Nickerson et al	Seattle Flu Study	Seattle Flu Study	North_King_County
USA/WA-CDC-UW21120943599/2021	EPI_ISL_7849071	?	Pavitra Roychoudhury et al	UW Virology Lab	UW Virology Lab	South_King_County
USA/WA-UW-22052473507/2022	EPI_ISL_13164111	ON711486.1	Pavitra Roychoudhury et al	UW Virology Lab	UW Virology Lab	Washington
USA/WA-PHL-011336/2022	EPI_ISL_9243400	?	Drew MacKellar et al	Washington State Department of Health Public Health Laboratories	Washington State Department of Health Public Health Laboratories	Washington
USA/WA-PHL-016614/2022	EPI_ISL_11501337	?	Drew MacKellar et al	Washington State Department of Health Public Health Laboratories	Washington State Department of Health Public Health Laboratories	Washington
USA/WA-UW-21123035123/2021	EPI_ISL_9301910	OM510103.1	Pavitra Roychoudhury et al	UW Virology Lab	UW Virology Lab	North_King_County
USA/WA-S16905/2022	EPI_ISL_9346725	OM457843.1	Deborah A. Nickerson et al	Seattle Flu Study	Seattle Flu Study	Washington
USA/WA-PHL-015550/2022	EPI_ISL_10953691	?	Drew MacKellar et al	Washington State Department of Health Public Health Laboratories	Washington State Department of Health Public Health Laboratories	Washington
USA/WA-S17526/2022	EPI_ISL_9553309	OM524466.1	Deborah A. Nickerson et al	Seattle Flu Study	Seattle Flu Study	Washington
USA/WA-PHL-014899/2022	EPI_ISL_10397917	?	Drew MacKellar et al	Washington State Department of Health Public Health Laboratories	Washington State Department of Health Public Health Laboratories	Washington
USA/WA-CDC-UW22030142376/2022	EPI_ISL_11179765	ON026282.1	Pavitra Roychoudhury et al	UW Virology Lab	UW Virology Lab	North_King_County
USA/WA-PHL-012419/2022	EPI_ISL_9442689	?	Drew MacKellar et al	Washington State Department of Health Public Health Laboratories	Washington State Department of Health Public Health Laboratories	Washington
USA/WA-PHL-020616/2022	EPI_ISL_12869385	?	Drew MacKellar et al	Central Washington Hospital	Washington State Department of Health Public Health Laboratories	Washington
USA/WA-PHL-013288/2022	EPI_ISL_9818715	?	Drew MacKellar et al	Washington State Department of Health Public Health Laboratories	Washington State Department of Health Public Health Laboratories	Washington
USA/WA-UW-22060194797/2022	EPI_ISL_13242917	ON740857.1	Pavitra Roychoudhury et al	UW Virology Lab	UW Virology Lab	Washington
USA/WA-PHL-017734/2022	EPI_ISL_12085332	?	Drew MacKellar et al	Northwest Laboratory	Washington State Department of Health Public Health Laboratories	Washington
USA/WA-S18706/2022	EPI_ISL_10844017	OM955461.1	Chris D. Frazar et al	Seattle Flu Study	Seattle Flu Study	Washington
USA/WA-PHL-015630/2022	EPI_ISL_10953755	?	Drew MacKellar et al	Washington State Department of Health Public Health Laboratories	Washington State Department of Health Public Health Laboratories	Washington
USA/WA-PHL-012607/2022	EPI_ISL_9579744	?	Drew MacKellar et al	Washington State Department of Health Public Health Laboratories	Washington State Department of Health Public Health Laboratories	Washington
USA/WA-CDC-UW22030110068/2022	EPI_ISL_11099678	ON018634.1	Pavitra Roychoudhury et al	UW Virology Lab	UW Virology Lab	South_King_County
USA/WA-CDC-UW22022544254/2022	EPI_ISL_11099845	ON018374.1	Pavitra Roychoudhury et al	UW Virology Lab	UW Virology Lab	North_King_County
USA/WA-PHL-012595/2022	EPI_ISL_9579733	?	Drew MacKellar et al	Washington State Department of Health Public Health Laboratories	Washington State Department of Health Public Health Laboratories	Washington
USA/WA-PHL-011039/2021	EPI_ISL_8992408	?	Drew MacKellar et al	Washington State Department of Health Public Health Laboratories	Washington State Department of Health Public Health Laboratories	Washington
USA/WA-PHL-010767/2022	EPI_ISL_8992147	?	Drew MacKellar et al	Washington State Department of Health Public Health Laboratories	Washington State Department of Health Public Health Laboratories	Washington
USA/WA-PHL-022466/2022	EPI_ISL_14314156	?	Drew MacKellar et al	Interpath Laboratory	Washington State Department of Health Public Health Laboratories	Washington
USA/WA-S19594/2022	EPI_ISL_12374742	ON374994.1	Chris D. Frazar et al	Seattle Flu Study	Seattle Flu Study	Washington
USA/WA-PHL-016403/2022	EPI_ISL_11816833	?	Drew MacKellar et al	Northwest Laboratory	Washington State Department of Health Public Health Laboratories	Washington
USA/WA-PHL-016918/2022	EPI_ISL_11634634	?	Drew MacKellar et al	Washington State Department of Health Public Health Laboratories	Washington State Department of Health Public Health Laboratories	Washington
USA/WA-PHL-009561/2021	EPI_ISL_8567551	?	Drew MacKellar et al	Washington State Department of Health Public Health Laboratories	Washington State Department of Health Public Health Laboratories	North_King_County
USA/WA-S18046/2022	EPI_ISL_9881618	OM676078.1	Deborah A. Nickerson et al	Seattle Flu Study	Seattle Flu Study	North_King_County
USA/WA-OHSU-15908/2022	EPI_ISL_11778393	?	Brendan L. O'Connell et al	OHSU Lab Services Molecular Microbiology Lab	Oregon SARS-CoV-2 Genome Sequencing Center	Washington
USA/WA-S18995/2022	EPI_ISL_11327940	ON052935.1	Chris D. Frazar et al	Seattle Flu Study	Seattle Flu Study	North_King_County
USA/WA-PHL-018407/2022	EPI_ISL_12511697	?	Drew MacKellar et al	Northwest Laboratory	Washington State Department of Health Public Health Laboratories	Washington
USA/WA-PHL-009144/2021	EPI_ISL_8564242	?	Drew MacKellar et al	Washington State Department of Health Public Health Laboratories	Washington State Department of Health Public Health Laboratories	Washington
USA/WA-PHL-014269/2022	EPI_ISL_10095249	?	Drew MacKellar et al	Washington State Department of Health Public Health Laboratories	Washington State Department of Health Public Health Laboratories	Washington
USA/WA-S15912/2021	EPI_ISL_8822226	OM296642.1	Deborah A. Nickerson et al	Seattle Flu Study	Seattle Flu Study	Washington
USA/WA-UW-22052411516/2022	EPI_ISL_13356874	?	Pavitra Roychoudhury et al	UW Virology Lab	UW Virology Lab	Washington
USA/WA-PHL-015662/2022	EPI_ISL_11300132	?	Drew MacKellar et al	Washington State Department of Health Public Health Laboratories	Washington State Department of Health Public Health Laboratories	Washington
USA/WA-CDC-UW21123001271/2021	EPI_ISL_8907704	OM341673.1	Pavitra Roychoudhury et al	UW Virology Lab	UW Virology Lab	North_King_County
USA/WA-CDC-UW22020881117/2022	EPI_ISL_10345817	OM841786.1	Pavitra Roychoudhury et al	UW Virology Lab	UW Virology Lab	Washington
USA/WA-PHL-010510/2021	EPI_ISL_8798639	?	Drew MacKellar et al	Washington State Department of Health Public Health Laboratories	Washington State Department of Health Public Health Laboratories	Washington
USA/WA-PHL-022867/2022	EPI_ISL_13608154	?	Drew MacKellar et al	Incyte Diagnostics Spokane	Washington State Department of Health Public Health Laboratories	Washington
USA/WA-CDC-UW22040118541/2022	EPI_ISL_12174254	ON376547.1	Pavitra Roychoudhury et al	UW Virology Lab	UW Virology Lab	Washington
USA/WA-CDC-UW21121741321/2021	EPI_ISL_8355001	OM131842.1	Pavitra Roychoudhury et al	UW Virology Lab	UW Virology Lab	North_King_County
USA/WA-UW-21122119920/2021	EPI_ISL_8744270	OM296551.1	Pavitra Roychoudhury et al	UW Virology Lab	UW Virology Lab	North_King_County
USA/WA-PHL-021254/2022	EPI_ISL_13278023	?	Drew MacKellar et al	Interpath Laboratory	Washington State Department of Health Public Health Laboratories	Washington
USA/WA-PHL-020695/2022	EPI_ISL_12969308	?	Drew MacKellar et al	Northwest Laboratory	Washington State Department of Health Public Health Laboratories	Washington
USA/WA-CDC-UW21121665318/2021	EPI_ISL_8355108	OM131798.1	Pavitra Roychoudhury et al	UW Virology Lab	UW Virology Lab	South_King_County
USA/WA-S18548/2022	EPI_ISL_10571164	OM886611.1	Chris D. Frazar et al	Seattle Flu Study	Seattle Flu Study	Washington
USA/WA-UW-22051761371/2022	EPI_ISL_13102938	ON678359.1	Pavitra Roychoudhury et al	UW Virology Lab	UW Virology Lab	Washington
USA/WA-PHL-018787/2022	EPI_ISL_12695815	?	Drew MacKellar et al	Incyte Diagnostics Spokane	Washington State Department of Health Public Health Laboratories	Washington
USA/WA-UW-22021772446/2022	EPI_ISL_11177517	?	Pavitra Roychoudhury et al	UW Virology Lab	UW Virology Lab	North_King_County
USA/WA-PHL-018546/2022	EPI_ISL_12511827	?	Drew MacKellar et al	Northwest Laboratory	Washington State Department of Health Public Health Laboratories	Washington
USA/WA-PHL-008037/2021	EPI_ISL_7985905	?	Drew MacKellar et al	Washington State Department of Health Public Health Laboratories	Washington State Department of Health Public Health Laboratories	South_King_County
USA/WA-CDC-UW22031447592/2022	EPI_ISL_11439143	ON090638.1	Pavitra Roychoudhury et al	UW Virology Lab	UW Virology Lab	Washington
USA/WA-PHL-012594/2022	EPI_ISL_9579732	?	Drew MacKellar et al	Washington State Department of Health Public Health Laboratories	Washington State Department of Health Public Health Laboratories	Washington
USA/WA-S18593/2022	EPI_ISL_10571208	OM886653.1	Chris D. Frazar et al	Seattle Flu Study	Seattle Flu Study	Washington
USA/WA-PHL-019101/2022	EPI_ISL_12643480	?	Drew MacKellar et al	Northwest Laboratory	Washington State Department of Health Public Health Laboratories	Washington
USA/WA-PHL-010289/2022	EPI_ISL_8798428	?	Drew MacKellar et al	Washington State Department of Health Public Health Laboratories	Washington State Department of Health Public Health Laboratories	Washington
USA/WA-PHL-016552/2021	EPI_ISL_11501276	?	Drew MacKellar et al	Washington State Department of Health Public Health Laboratories	Washington State Department of Health Public Health Laboratories	Washington
USA/WA-PHL-012797/2022	EPI_ISL_9629218	?	Drew MacKellar et al	Washington State Department of Health Public Health Laboratories	Washington State Department of Health Public Health Laboratories	Washington
USA/WA-PHL-008781/2021	EPI_ISL_8566570	?	Drew MacKellar et al	Washington State Department of Health Public Health Laboratories	Washington State Department of Health Public Health Laboratories	Washington
USA/WA-CDC-UW22022547816/2022	EPI_ISL_11093194	ON018339.1	Pavitra Roychoudhury et al	UW Virology Lab	UW Virology Lab	North_King_County
USA/WA-PHL-010547/2021	EPI_ISL_8798676	?	Drew MacKellar et al	Washington State Department of Health Public Health Laboratories	Washington State Department of Health Public Health Laboratories	Washington
USA/WA-S16355/2022	EPI_ISL_9060411	OM363985.1	Deborah A. Nickerson et al	Seattle Flu Study	Seattle Flu Study	Other_King_County
USA/WA-CDC-UW22021849195/2022	EPI_ISL_10875474	OM956575.1	Pavitra Roychoudhury et al	UW Virology Lab	UW Virology Lab	North_King_County
USA/WA-PHL-016340/2022	EPI_ISL_11816776	?	Drew MacKellar et al	Northwest Laboratory	Washington State Department of Health Public Health Laboratories	Washington
USA/WA-S15765/2021	EPI_ISL_8035268	OM003968.1	Deborah A. Nickerson et al	Seattle Flu Study	Seattle Flu Study	North_King_County
USA/WA-PHL-019614/2022	EPI_ISL_12695893	?	Drew MacKellar et al	Atlas Genomics	Washington State Department of Health Public Health Laboratories	Washington
USA/WA-PHL-016987/2022	EPI_ISL_11634702	?	Drew MacKellar et al	Washington State Department of Health Public Health Laboratories	Washington State Department of Health Public Health Laboratories	Washington
USA/WA-CDC-UW22050843139/2022	EPI_ISL_12804988	ON689336.1	Pavitra Roychoudhury et al	UW Virology Lab	UW Virology Lab	Washington
USA/WA-PHL-021204/2022	EPI_ISL_13277975	?	Drew MacKellar et al	Interpath Laboratory	Washington State Department of Health Public Health Laboratories	Washington
USA/WA-CDC-UW21121698525/2021	EPI_ISL_8163418	OM065510.1	Pavitra Roychoudhury et al	UW Virology Lab	UW Virology Lab	North_King_County
USA/WA-CDC-QDX34634365/2022	EPI_ISL_11253369	ON034874.1	Dakota Howard et al	Quest Diagnostics Incorporated	Centers for Disease Control and Prevention Division of Viral Diseases, Pathogen Discovery	Washington
USA/WA-CDC-UW22032101663/2022	EPI_ISL_11696941	ON140870.1	Pavitra Roychoudhury et al	UW Virology Lab	UW Virology Lab	Washington
USA/WA-PHL-008747/2021	EPI_ISL_8209539	?	Drew MacKellar et al	Washington State Department of Health Public Health Laboratories	Washington State Department of Health Public Health Laboratories	Washington
USA/WA-S16062/2022	EPI_ISL_8822379	?	Deborah A. Nickerson et al	Seattle Flu Study	Seattle Flu Study	North_King_County
USA/WA-PHL-013921/2022	EPI_ISL_10095009	?	Drew MacKellar et al	Washington State Department of Health Public Health Laboratories	Washington State Department of Health Public Health Laboratories	Washington
USA/WA-PHL-013970/2022	EPI_ISL_10095050	?	Drew MacKellar et al	Washington State Department of Health Public Health Laboratories	Washington State Department of Health Public Health Laboratories	Washington
USA/WA-PHL-014198/2022	EPI_ISL_10095181	?	Drew MacKellar et al	Washington State Department of Health Public Health Laboratories	Washington State Department of Health Public Health Laboratories	Washington
USA/WA-PHL-009241/2021	EPI_ISL_8564335	?	Drew MacKellar et al	Washington State Department of Health Public Health Laboratories	Washington State Department of Health Public Health Laboratories	Washington
USA/WA-PHL-018155/2022	EPI_ISL_12332280	?	Drew MacKellar et al	Northwest Laboratory	Washington State Department of Health Public Health Laboratories	Washington
USA/WA-PHL-021878/2022	EPI_ISL_13394950	?	Drew MacKellar et al	Incyte Diagnostics Spokane	Washington State Department of Health Public Health Laboratories	Washington
USA/WA-PHL-012210/2022	EPI_ISL_9442486	?	Drew MacKellar et al	Washington State Department of Health Public Health Laboratories	Washington State Department of Health Public Health Laboratories	Washington
USA/WA-PHL-012532/2022	EPI_ISL_9579677	?	Drew MacKellar et al	Washington State Department of Health Public Health Laboratories	Washington State Department of Health Public Health Laboratories	Washington
USA/WA-UW-21122520154/2021	EPI_ISL_8519169	OM295731.1	Pavitra Roychoudhury et al	UW Virology Lab	UW Virology Lab	North_King_County
USA/WA-PHL-022254/2022	EPI_ISL_13508696	?	Drew MacKellar et al	Northwest Laboratory	Washington State Department of Health Public Health Laboratories	Washington
USA/WA-PHL-011246/2022	EPI_ISL_9145244	?	Drew MacKellar et al	Washington State Department of Health Public Health Laboratories	Washington State Department of Health Public Health Laboratories	Washington
USA/WA-CDC-UW22021661323/2022	EPI_ISL_10623523	OM901079.1	Pavitra Roychoudhury et al	UW Virology Lab	UW Virology Lab	North_King_County
USA/WA-CDC-UW22030122849/2022	EPI_ISL_11099677	ON018631.1	Pavitra Roychoudhury et al	UW Virology Lab	UW Virology Lab	North_King_County
USA/WA-CDC-UW22030343082/2022	EPI_ISL_11179728	ON026378.1	Pavitra Roychoudhury et al	UW Virology Lab	UW Virology Lab	North_King_County
USA/WA-PHL-014884/2022	EPI_ISL_10397902	?	Drew MacKellar et al	Washington State Department of Health Public Health Laboratories	Washington State Department of Health Public Health Laboratories	Washington
USA/WA-CDC-UW21122781710/2021	EPI_ISL_8480216	OM188698.1	Pavitra Roychoudhury et al	UW Virology Lab	UW Virology Lab	North_King_County
USA/WA-UW-22060636941/2022	EPI_ISL_13356626	ON796381.1	Pavitra Roychoudhury et al	UW Virology Lab	UW Virology Lab	Washington
USA/WA-PHL-021871/2022	EPI_ISL_13394943	?	Drew MacKellar et al	Incyte Diagnostics Spokane	Washington State Department of Health Public Health Laboratories	Washington
USA/WA-PHL-010116/2022	EPI_ISL_8676722	?	Drew MacKellar et al	Washington State Department of Health Public Health Laboratories	Washington State Department of Health Public Health Laboratories	Washington
USA/WA-PHL-018264/2022	EPI_ISL_12332384	?	Drew MacKellar et al	Northwest Laboratory	Washington State Department of Health Public Health Laboratories	Washington
USA/WA-CDC-UW21121482243/2021	EPI_ISL_8128030	OM056256.1	Pavitra Roychoudhury et al	UW Virology Lab	UW Virology Lab	South_King_County
USA/WA-PHL-016439/2022	EPI_ISL_11501166	?	Drew MacKellar et al	Washington State Department of Health Public Health Laboratories	Washington State Department of Health Public Health Laboratories	Washington
USA/WA-S19013/2022	EPI_ISL_11327958	ON052951.1	Chris D. Frazar et al	Seattle Flu Study	Seattle Flu Study	Washington
USA/WA-CDC-UW22021454608/2022	EPI_ISL_10623590	OM900998.1	Pavitra Roychoudhury et al	UW Virology Lab	UW Virology Lab	North_King_County
USA/WA-CDC-UW22010783236/2022	EPI_ISL_9155059	OM404241.1	Pavitra Roychoudhury et al	UW Virology Lab	UW Virology Lab	South_King_County
USA/WA-S18201/2022	EPI_ISL_9881742	OM676323.1	Deborah A. Nickerson et al	Seattle Flu Study	Seattle Flu Study	South_King_County
USA/WA-CDC-UW22030145449/2022	EPI_ISL_11099896	ON018602.1	Pavitra Roychoudhury et al	UW Virology Lab	UW Virology Lab	North_King_County
USA/WA-PHL-011354/2022	EPI_ISL_9243417	?	Drew MacKellar et al	Washington State Department of Health Public Health Laboratories	Washington State Department of Health Public Health Laboratories	Washington
USA/WA-S19980/2022	EPI_ISL_12710821	ON521492.1	Chris D. Frazar et al	Seattle Flu Study	Seattle Flu Study	Washington
USA/WA-PHL-016598/2022	EPI_ISL_11501322	?	Drew MacKellar et al	Washington State Department of Health Public Health Laboratories	Washington State Department of Health Public Health Laboratories	Washington
USA/WA-PHL-015193/2022	EPI_ISL_10717191	?	Drew MacKellar et al	Washington State Department of Health Public Health Laboratories	Washington State Department of Health Public Health Laboratories	Washington
USA/WA-PHL-018702/2022	EPI_ISL_12511977	?	Drew MacKellar et al	Northwest Laboratory	Washington State Department of Health Public Health Laboratories	Washington
USA/WA-S18667/2022	EPI_ISL_10843979	OM955425.1	Chris D. Frazar et al	Seattle Flu Study	Seattle Flu Study	Washington
USA/WA-PHL-012486/2022	EPI_ISL_9579633	?	Drew MacKellar et al	Washington State Department of Health Public Health Laboratories	Washington State Department of Health Public Health Laboratories	Washington
USA/WA-UW-21122943427/2021	EPI_ISL_9301868	OM510061.1	Pavitra Roychoudhury et al	UW Virology Lab	UW Virology Lab	Washington
USA/WA-PHL-008264/2021	EPI_ISL_8146968	?	Drew MacKellar et al	Washington State Department of Health Public Health Laboratories	Washington State Department of Health Public Health Laboratories	Washington
USA/WA-PHL-012687/2022	EPI_ISL_9629124	?	Drew MacKellar et al	Washington State Department of Health Public Health Laboratories	Washington State Department of Health Public Health Laboratories	Washington
USA/WA-PHL-019496/2022	EPI_ISL_12643766	?	Drew MacKellar et al	Atlas Genomics	Washington State Department of Health Public Health Laboratories	Washington
USA/WA-UW-22041519680/2022	EPI_ISL_12645206	ON478451.1	Pavitra Roychoudhury et al	UW Virology Lab	UW Virology Lab	Washington
USA/WA-S16967/2022	EPI_ISL_9346787	OM457905.1	Deborah A. Nickerson et al	Seattle Flu Study	Seattle Flu Study	North_King_County
USA/WA-PHL-011425/2021	EPI_ISL_9243485	?	Drew MacKellar et al	Washington State Department of Health Public Health Laboratories	Washington State Department of Health Public Health Laboratories	Washington
USA/WA-PHL-012539/2022	EPI_ISL_9579683	?	Drew MacKellar et al	Washington State Department of Health Public Health Laboratories	Washington State Department of Health Public Health Laboratories	Washington
USA/WA-CDC-UW22022834626/2022	EPI_ISL_11099720	ON018466.1	Pavitra Roychoudhury et al	UW Virology Lab	UW Virology Lab	North_King_County
USA/WA-CDC-UW21122149473/2021	EPI_ISL_8354788	OM132132.1	Pavitra Roychoudhury et al	UW Virology Lab	UW Virology Lab	North_King_County
USA/WA-PHL-019598/2022	EPI_ISL_12695877	?	Drew MacKellar et al	Atlas Genomics	Washington State Department of Health Public Health Laboratories	Washington
USA/WA-UW-22011056914/2022	EPI_ISL_9594906	OM569757.1	Pavitra Roychoudhury et al	UW Virology Lab	UW Virology Lab	South_King_County
USA/WA-PHL-013017/2022	EPI_ISL_9818548	?	Drew MacKellar et al	Washington State Department of Health Public Health Laboratories	Washington State Department of Health Public Health Laboratories	Washington
USA/WA-PHL-013516/2022	EPI_ISL_9918665	?	Drew MacKellar et al	Washington State Department of Health Public Health Laboratories	Washington State Department of Health Public Health Laboratories	Washington
USA/WA-S16405/2022	EPI_ISL_9060461	OM364013.1	Deborah A. Nickerson et al	Seattle Flu Study	Seattle Flu Study	North_King_County
USA/WA-PHL-013439/2022	EPI_ISL_9818857	?	Drew MacKellar et al	Washington State Department of Health Public Health Laboratories	Washington State Department of Health Public Health Laboratories	Washington
USA/WA-UW-22051179363/2022	EPI_ISL_12981237	ON626952.1	Pavitra Roychoudhury et al	UW Virology Lab	UW Virology Lab	Washington
USA/WA-PHL-023844/2022	EPI_ISL_13734600	?	Drew MacKellar et al	WA PHL	Washington State Department of Health Public Health Laboratories	Washington
USA/WA-CDC-UW22030105991/2022	EPI_ISL_11099912	ON018603.1	Pavitra Roychoudhury et al	UW Virology Lab	UW Virology Lab	North_King_County
USA/WA-PHL-015061/2022	EPI_ISL_10717076	?	Drew MacKellar et al	Washington State Department of Health Public Health Laboratories	Washington State Department of Health Public Health Laboratories	Washington
USA/WA-PHL-012609/2022	EPI_ISL_9579746	?	Drew MacKellar et al	Washington State Department of Health Public Health Laboratories	Washington State Department of Health Public Health Laboratories	Washington
USA/WA-PHL-012164/2021	EPI_ISL_9442443	?	Drew MacKellar et al	Washington State Department of Health Public Health Laboratories	Washington State Department of Health Public Health Laboratories	Washington
USA/WA-CDC-UW22010638789/2022	EPI_ISL_9155078	OM404215.1	Pavitra Roychoudhury et al	UW Virology Lab	UW Virology Lab	North_King_County
USA/WA-CDC-UW22040391450/2022	EPI_ISL_12101480	ON305131.1	Pavitra Roychoudhury et al	UW Virology Lab	UW Virology Lab	Washington
USA/WA-UW-22022477325/2022	EPI_ISL_11177300	ON076956.1	Pavitra Roychoudhury et al	UW Virology Lab	UW Virology Lab	North_King_County
USA/WA-CDC-UW22022356761/2022	EPI_ISL_10875090	OM956787.1	Pavitra Roychoudhury et al	UW Virology Lab	UW Virology Lab	North_King_County
USA/WA-PHL-019411/2022	EPI_ISL_12601109	?	Drew MacKellar et al	Central Washington Hospital	Washington State Department of Health Public Health Laboratories	Washington
USA/WA-CDC-UW22022532791/2022	EPI_ISL_11099957	ON018411.1	Pavitra Roychoudhury et al	UW Virology Lab	UW Virology Lab	South_King_County
USA/WA-PHL-018174/2022	EPI_ISL_12332299	?	Drew MacKellar et al	Northwest Laboratory	Washington State Department of Health Public Health Laboratories	Washington
USA/WA-S19302/2021	EPI_ISL_11961011	ON207317.1	Chris D. Frazar et al	Seattle Flu Study	Seattle Flu Study	South_King_County
USA/WA-PHL-021203/2022	EPI_ISL_13156053	?	Drew MacKellar et al	Interpath Laboratory Inc.	Washington State Department of Health Public Health Laboratories	Washington
USA/WA-PHL-015477/2022	EPI_ISL_10953688	?	Drew MacKellar et al	Washington State Department of Health Public Health Laboratories	Washington State Department of Health Public Health Laboratories	Washington
USA/WA-CDC-UW22010467273/2022	EPI_ISL_8986117	OM348016.1	Pavitra Roychoudhury et al	UW Virology Lab	UW Virology Lab	South_King_County
USA/WA-PHL-018915/2022	EPI_ISL_12600907	?	Drew MacKellar et al	Atlas Genomics	Washington State Department of Health Public Health Laboratories	Washington
USA/WA-PHL-008834/2021	EPI_ISL_8566617	?	Drew MacKellar et al	Washington State Department of Health Public Health Laboratories	Washington State Department of Health Public Health Laboratories	Washington
USA/WA-PHL-014527/2022	EPI_ISL_10117349	?	Drew MacKellar et al	Washington State Department of Health Public Health Laboratories	Washington State Department of Health Public Health Laboratories	Washington
USA/WA-CDC-UW22021286034/2022	EPI_ISL_10623653	OM900846.1	Pavitra Roychoudhury et al	UW Virology Lab	UW Virology Lab	South_King_County
USA/WA-PHL-021361/2022	EPI_ISL_13156127	?	Drew MacKellar et al	Interpath Laboratory Inc.	Washington State Department of Health Public Health Laboratories	Washington
USA/WA-S17492/2022	EPI_ISL_9553275	OM524433.1	Deborah A. Nickerson et al	Seattle Flu Study	Seattle Flu Study	Washington
USA/WA-S16903/2022	EPI_ISL_9346723	OM457841.1	Deborah A. Nickerson et al	Seattle Flu Study	Seattle Flu Study	North_King_County
USA/WA-PHL-008897/2021	EPI_ISL_8566672	?	Drew MacKellar et al	Washington State Department of Health Public Health Laboratories	Washington State Department of Health Public Health Laboratories	Washington
USA/WA-CDC-UW22030400837/2022	EPI_ISL_11179628	ON026418.1	Pavitra Roychoudhury et al	UW Virology Lab	UW Virology Lab	North_King_County
USA/WA-PHL-008023/2021	EPI_ISL_7985891	?	Drew MacKellar et al	Washington State Department of Health Public Health Laboratories	Washington State Department of Health Public Health Laboratories	Washington
USA/WA-PHL-016435/2022	EPI_ISL_11501162	?	Drew MacKellar et al	Washington State Department of Health Public Health Laboratories	Washington State Department of Health Public Health Laboratories	Washington
USA/WA-S19478/2022	EPI_ISL_11961187	ON207483.1	Chris D. Frazar et al	Seattle Flu Study	Seattle Flu Study	Washington
USA/WA-S16549/2022	EPI_ISL_9271753	OM437134.1	Deborah A. Nickerson et al	Seattle Flu Study	Seattle Flu Study	South_King_County
USA/WA-PHL-014500/2022	EPI_ISL_10117323	?	Drew MacKellar et al	Washington State Department of Health Public Health Laboratories	Washington State Department of Health Public Health Laboratories	Washington
USA/WA-PHL-019331/2022	EPI_ISL_12643698	?	Drew MacKellar et al	Northwest Laboratory	Washington State Department of Health Public Health Laboratories	Washington
USA/WA-PHL-014802/2022	EPI_ISL_10397822	?	Drew MacKellar et al	Washington State Department of Health Public Health Laboratories	Washington State Department of Health Public Health Laboratories	Washington
USA/WA-UW-22061562566/2022	EPI_ISL_13564074	ON891541.1	Pavitra Roychoudhury et al	UW Virology Lab	UW Virology Lab	Washington
USA/WA-PHL-008265/2021	EPI_ISL_8146969	?	Drew MacKellar et al	Washington State Department of Health Public Health Laboratories	Washington State Department of Health Public Health Laboratories	Washington
USA/WA-S20912/2022	EPI_ISL_13413944	ON810343.1	Chris D. Frazar et al	Seattle Flu Study	Seattle Flu Study	Washington
USA/WA-PHL-010696/2022	EPI_ISL_9145058	?	Drew MacKellar et al	Washington State Department of Health Public Health Laboratories	Washington State Department of Health Public Health Laboratories	Washington
USA/WA-PHL-011809/2022	EPI_ISL_9401000	?	Drew MacKellar et al	Washington State Department of Health Public Health Laboratories	Washington State Department of Health Public Health Laboratories	Washington
USA/WA-CDC-LC0810708/2022	EPI_ISL_14428391	?	Dakota Howard et al	Laboratory Corporation of America	Centers for Disease Control and Prevention Division of Viral Diseases, Pathogen Discovery	Washington
USA/WA-S20377/2022	EPI_ISL_13351015	ON794791.1	Chris D. Frazar et al	Seattle Flu Study	Seattle Flu Study	Washington
USA/WA-PHL-008935/2021	EPI_ISL_8566707	?	Drew MacKellar et al	Washington State Department of Health Public Health Laboratories	Washington State Department of Health Public Health Laboratories	Washington
USA/WA-S19688/2022	EPI_ISL_12374835	ON375073.1	Chris D. Frazar et al	Seattle Flu Study	Seattle Flu Study	Washington
USA/WA-PHL-014396/2022	EPI_ISL_10117227	?	Drew MacKellar et al	Washington State Department of Health Public Health Laboratories	Washington State Department of Health Public Health Laboratories	Washington
USA/WA-PHL-014146/2022	EPI_ISL_10117084	?	Drew MacKellar et al	Washington State Department of Health Public Health Laboratories	Washington State Department of Health Public Health Laboratories	Washington
USA/WA-S15867/2021	EPI_ISL_8822180	OM296724.1	Deborah A. Nickerson et al	Seattle Flu Study	Seattle Flu Study	North_King_County
USA/WA-PHL-013642/2022	EPI_ISL_9918783	?	Drew MacKellar et al	Washington State Department of Health Public Health Laboratories	Washington State Department of Health Public Health Laboratories	Washington
USA/WA-PHL-012065/2021	EPI_ISL_9401233	?	Drew MacKellar et al	Washington State Department of Health Public Health Laboratories	Washington State Department of Health Public Health Laboratories	Washington
USA/WA-CDC-UW21121453468/2021	EPI_ISL_14257403	?	Pavitra Roychoudhury et al	UW Virology Lab	UW Virology Lab	North_King_County
USA/WA-PHL-008246/2021	EPI_ISL_8147039	?	Drew MacKellar et al	Washington State Department of Health Public Health Laboratories	Washington State Department of Health Public Health Laboratories	Washington
USA/WA-UW-22021467633/2022	EPI_ISL_11177376	ON140488.1	Pavitra Roychoudhury et al	UW Virology Lab	UW Virology Lab	North_King_County
USA/WA-S15888/2021	EPI_ISL_8822202	OM296623.1	Deborah A. Nickerson et al	Seattle Flu Study	Seattle Flu Study	Washington
USA/WA-PHL-021860/2022	EPI_ISL_13394932	?	Drew MacKellar et al	Incyte Diagnostics Spokane	Washington State Department of Health Public Health Laboratories	Washington
USA/WA-PHL-021711/2022	EPI_ISL_13278283	?	Drew MacKellar et al	Northwest Laboratory	Washington State Department of Health Public Health Laboratories	Washington
USA/WA-PHL-011994/2022	EPI_ISL_9401162	?	Drew MacKellar et al	Washington State Department of Health Public Health Laboratories	Washington State Department of Health Public Health Laboratories	Washington
USA/WA-CDC-UW21121465720/2021	EPI_ISL_8127972	OM056344.1	Pavitra Roychoudhury et al	UW Virology Lab	UW Virology Lab	North_King_County
USA/WA-PHL-011702/2022	EPI_ISL_9243751	?	Drew MacKellar et al	Washington State Department of Health Public Health Laboratories	Washington State Department of Health Public Health Laboratories	Washington
USA/WA-PHL-009269/2021	EPI_ISL_8564363	?	Drew MacKellar et al	Washington State Department of Health Public Health Laboratories	Washington State Department of Health Public Health Laboratories	Washington
USA/WA-PHL-009468/2021	EPI_ISL_8567460	?	Drew MacKellar et al	Washington State Department of Health Public Health Laboratories	Washington State Department of Health Public Health Laboratories	Washington
USA/WA-PHL-013310/2022	EPI_ISL_9818736	?	Drew MacKellar et al	Washington State Department of Health Public Health Laboratories	Washington State Department of Health Public Health Laboratories	Washington
USA/WA-CDC-UW22030146279/2022	EPI_ISL_11099704	ON018546.1	Pavitra Roychoudhury et al	UW Virology Lab	UW Virology Lab	North_King_County
USA/WA-CDC-UW22010720424/2022	EPI_ISL_8986019	OM348209.1	Pavitra Roychoudhury et al	UW Virology Lab	UW Virology Lab	South_King_County
USA/WA-PHL-013913/2022	EPI_ISL_10095001	?	Drew MacKellar et al	Washington State Department of Health Public Health Laboratories	Washington State Department of Health Public Health Laboratories	Washington
USA/WA-PHL-019830/2022	EPI_ISL_12869043	?	Drew MacKellar et al	Northwest Laboratory	Washington State Department of Health Public Health Laboratories	Washington
USA/WA-PHL-013534/2022	EPI_ISL_9918682	?	Drew MacKellar et al	Washington State Department of Health Public Health Laboratories	Washington State Department of Health Public Health Laboratories	Washington
USA/WA-PHL-018263/2022	EPI_ISL_12332383	?	Drew MacKellar et al	Northwest Laboratory	Washington State Department of Health Public Health Laboratories	Washington
USA/WA-PHL-019800/2022	EPI_ISL_12696073	?	Drew MacKellar et al	Northwest Laboratory	Washington State Department of Health Public Health Laboratories	Washington
USA/WA-CDC-UW22021931782/2022	EPI_ISL_10875463	OM956598.1	Pavitra Roychoudhury et al	UW Virology Lab	UW Virology Lab	North_King_County
USA/WA-PHL-013993/2022	EPI_ISL_10095074	?	Drew MacKellar et al	Washington State Department of Health Public Health Laboratories	Washington State Department of Health Public Health Laboratories	Washington
USA/WA-PHL-011712/2022	EPI_ISL_9400909	?	Drew MacKellar et al	Washington State Department of Health Public Health Laboratories	Washington State Department of Health Public Health Laboratories	Washington
USA/WA-PHL-013176/2022	EPI_ISL_9629334	?	Drew MacKellar et al	Washington State Department of Health Public Health Laboratories	Washington State Department of Health Public Health Laboratories	Washington
USA/WA-CDC-UW22010814912/2022	EPI_ISL_8986421	OM348255.1	Pavitra Roychoudhury et al	UW Virology Lab	UW Virology Lab	North_King_County
USA/WA-PHL-014953/2022	EPI_ISL_10397970	?	Drew MacKellar et al	Washington State Department of Health Public Health Laboratories	Washington State Department of Health Public Health Laboratories	North_King_County
USA/WA-PHL-018122/2022	EPI_ISL_12332249	?	Drew MacKellar et al	Northwest Laboratory	Washington State Department of Health Public Health Laboratories	Washington
USA/WA-S20755/2022	EPI_ISL_13394717	ON808947.1	Chris D. Frazar et al	Seattle Flu Study	Seattle Flu Study	Washington
USA/WA-PHL-021068/2022	EPI_ISL_13155925	?	Drew MacKellar et al	Incyte Diagnostics	Washington State Department of Health Public Health Laboratories	Washington
USA/WA-PHL-019703/2022	EPI_ISL_12695981	?	Drew MacKellar et al	Northwest Laboratory	Washington State Department of Health Public Health Laboratories	Washington
USA/WA-PHL-020269/2022	EPI_ISL_12912243	?	Drew MacKellar et al	Northwest Laboratory	Washington State Department of Health Public Health Laboratories	Washington
USA/WA-PHL-015420/2022	EPI_ISL_10953579	?	Drew MacKellar et al	Washington State Department of Health Public Health Laboratories	Washington State Department of Health Public Health Laboratories	Washington
USA/WA-PHL-010057/2022	EPI_ISL_8676698	?	Drew MacKellar et al	Washington State Department of Health Public Health Laboratories	Washington State Department of Health Public Health Laboratories	Washington
USA/WA-PHL-013570/2022	EPI_ISL_9918716	?	Drew MacKellar et al	Washington State Department of Health Public Health Laboratories	Washington State Department of Health Public Health Laboratories	Washington
USA/WA-PHL-019297/2022	EPI_ISL_12643664	?	Drew MacKellar et al	Northwest Laboratory	Washington State Department of Health Public Health Laboratories	Washington
USA/WA-S20887/2022	EPI_ISL_13413921	ON810320.1	Chris D. Frazar et al	Seattle Flu Study	Seattle Flu Study	Washington
USA/WA-PHL-017735/2022	EPI_ISL_12085333	?	Drew MacKellar et al	Northwest Laboratory	Washington State Department of Health Public Health Laboratories	Washington
USA/WA-PHL-020144/2022	EPI_ISL_12869293	?	Drew MacKellar et al	Northwest Laboratory	Washington State Department of Health Public Health Laboratories	Washington
USA/WA-PHL-015708/2022	EPI_ISL_11039483	?	Drew MacKellar et al	Washington State Department of Health Public Health Laboratories	Washington State Department of Health Public Health Laboratories	Washington
USA/WA-PHL-017641/2022	EPI_ISL_12228964	?	Drew MacKellar et al	Northwest Laboratory	Washington State Department of Health Public Health Laboratories	Washington
USA/WA-PHL-008955/2021	EPI_ISL_8566724	?	Drew MacKellar et al	Washington State Department of Health Public Health Laboratories	Washington State Department of Health Public Health Laboratories	Washington
USA/WA-PHL-015190/2022	EPI_ISL_10717188	?	Drew MacKellar et al	Washington State Department of Health Public Health Laboratories	Washington State Department of Health Public Health Laboratories	Washington
USA/WA-UW-22020428518/2022	EPI_ISL_10794301	?	Pavitra Roychoudhury et al	UW Virology Lab	UW Virology Lab	North_King_County
USA/WA-PHL-010569/2021	EPI_ISL_8798697	?	Drew MacKellar et al	Washington State Department of Health Public Health Laboratories	Washington State Department of Health Public Health Laboratories	Washington
USA/WA-PHL-012269/2022	EPI_ISL_9442545	?	Drew MacKellar et al	Washington State Department of Health Public Health Laboratories	Washington State Department of Health Public Health Laboratories	Washington
USA/WA-PHL-017561/2022	EPI_ISL_12228890	?	Drew MacKellar et al	Northwest Laboratory	Washington State Department of Health Public Health Laboratories	Washington
USA/WA-CDC-UW21121615473/2021	EPI_ISL_8163465	OM065558.1	Pavitra Roychoudhury et al	UW Virology Lab	UW Virology Lab	North_King_County
USA/WA-PHL-010621/2022	EPI_ISL_9144986	?	Drew MacKellar et al	Washington State Department of Health Public Health Laboratories	Washington State Department of Health Public Health Laboratories	Washington
USA/WA-PHL-019100/2022	EPI_ISL_12643479	?	Drew MacKellar et al	Northwest Laboratory	Washington State Department of Health Public Health Laboratories	Washington
USA/WA-PHL-014677/2022	EPI_ISL_10397701	?	Drew MacKellar et al	Washington State Department of Health Public Health Laboratories	Washington State Department of Health Public Health Laboratories	Washington
USA/WA-PHL-016989/2022	EPI_ISL_11634704	?	Drew MacKellar et al	Washington State Department of Health Public Health Laboratories	Washington State Department of Health Public Health Laboratories	Washington
USA/WA-PHL-015453/2022	EPI_ISL_10953797	?	Drew MacKellar et al	Washington State Department of Health Public Health Laboratories	Washington State Department of Health Public Health Laboratories	Washington
USA/WA-PHL-019056/2022	EPI_ISL_12601039	?	Drew MacKellar et al	Northwest Laboratory	Washington State Department of Health Public Health Laboratories	Washington
USA/WA-S17490/2022	EPI_ISL_9553273	OM524431.1	Deborah A. Nickerson et al	Seattle Flu Study	Seattle Flu Study	Washington
USA/WA-S18517/2022	EPI_ISL_10571133	OM886580.1	Chris D. Frazar et al	Seattle Flu Study	Seattle Flu Study	North_King_County
USA/WA-PHL-015081/2022	EPI_ISL_10717093	?	Drew MacKellar et al	Washington State Department of Health Public Health Laboratories	Washington State Department of Health Public Health Laboratories	Washington
USA/WA-PHL-014133/2022	EPI_ISL_10117073	?	Drew MacKellar et al	Washington State Department of Health Public Health Laboratories	Washington State Department of Health Public Health Laboratories	Washington
USA/WA-PHL-017635/2022	EPI_ISL_12228958	?	Drew MacKellar et al	Northwest Laboratory	Washington State Department of Health Public Health Laboratories	Washington
USA/WA-PHL-012423/2022	EPI_ISL_9442693	?	Drew MacKellar et al	Washington State Department of Health Public Health Laboratories	Washington State Department of Health Public Health Laboratories	Washington
USA/WA-S20498/2022	EPI_ISL_13351135	ON794767.1	Chris D. Frazar et al	Seattle Flu Study	Seattle Flu Study	Washington
USA/WA-PHL-020473/2022	EPI_ISL_12912435	?	Drew MacKellar et al	Northwest Laboratory	Washington State Department of Health Public Health Laboratories	Washington
USA/WA-UW-22052497023/2022	EPI_ISL_13164029	ON711411.1	Pavitra Roychoudhury et al	UW Virology Lab	UW Virology Lab	Washington
USA/WA-PHL-019436/2022	EPI_ISL_12601134	?	Drew MacKellar et al	WA PHL	Washington State Department of Health Public Health Laboratories	Washington
USA/WA-PHL-014336/2022	EPI_ISL_10117171	?	Drew MacKellar et al	Washington State Department of Health Public Health Laboratories	Washington State Department of Health Public Health Laboratories	Washington
USA/WA-PHL-013355/2022	EPI_ISL_9818778	?	Drew MacKellar et al	Washington State Department of Health Public Health Laboratories	Washington State Department of Health Public Health Laboratories	Washington
USA/WA-PHL-013492/2022	EPI_ISL_9918644	?	Drew MacKellar et al	Washington State Department of Health Public Health Laboratories	Washington State Department of Health Public Health Laboratories	Washington
USA/WA-PHL-011536/2022	EPI_ISL_9243591	?	Drew MacKellar et al	Washington State Department of Health Public Health Laboratories	Washington State Department of Health Public Health Laboratories	Washington
USA/WA-PHL-018941/2022	EPI_ISL_12600929	?	Drew MacKellar et al	Atlas Genomics	Washington State Department of Health Public Health Laboratories	Washington
USA/WA-PHL-021065/2022	EPI_ISL_13155922	?	Drew MacKellar et al	Incyte Diagnostics	Washington State Department of Health Public Health Laboratories	Washington
USA/WA-PHL-013708/2022	EPI_ISL_9918844	?	Drew MacKellar et al	Washington State Department of Health Public Health Laboratories	Washington State Department of Health Public Health Laboratories	Washington
USA/WA-CDC-UW21122828621/2021	EPI_ISL_8605658	OM232733.1	Pavitra Roychoudhury et al	UW Virology Lab	UW Virology Lab	South_King_County
USA/WA-S15857/2021	EPI_ISL_8822170	OM296616.1	Deborah A. Nickerson et al	Seattle Flu Study	Seattle Flu Study	Washington
USA/WA-PHL-020063/2022	EPI_ISL_12869227	?	Drew MacKellar et al	Incyte Diagnostics Spokane	Washington State Department of Health Public Health Laboratories	Washington
USA/WA-S20601/2022	EPI_ISL_13351236	ON794981.1	Chris D. Frazar et al	Seattle Flu Study	Seattle Flu Study	Washington
USA/WA-PHL-013945/2022	EPI_ISL_10095026	?	Drew MacKellar et al	Washington State Department of Health Public Health Laboratories	Washington State Department of Health Public Health Laboratories	Washington
USA/WA-PHL-009687/2021	EPI_ISL_8676844	?	Drew MacKellar et al	Washington State Department of Health Public Health Laboratories	Washington State Department of Health Public Health Laboratories	North_King_County
USA/WA-CDC-UW22051605131/2022	EPI_ISL_12919441	ON688730.1	Pavitra Roychoudhury et al	UW Virology Lab	UW Virology Lab	Washington
USA/WA-PHL-010650/2022	EPI_ISL_9145015	?	Drew MacKellar et al	Washington State Department of Health Public Health Laboratories	Washington State Department of Health Public Health Laboratories	Washington
USA/WA-PHL-012808/2022	EPI_ISL_9629228	?	Drew MacKellar et al	Washington State Department of Health Public Health Laboratories	Washington State Department of Health Public Health Laboratories	Washington
USA/WA-UW-21123065557/2021	EPI_ISL_9115753	OM509967.1	Pavitra Roychoudhury et al	UW Virology Lab	UW Virology Lab	North_King_County
USA/WA-PHL-013132/2022	EPI_ISL_9629291	?	Drew MacKellar et al	Washington State Department of Health Public Health Laboratories	Washington State Department of Health Public Health Laboratories	Washington
USA/WA-PHL-008859/2021	EPI_ISL_8566639	?	Drew MacKellar et al	Washington State Department of Health Public Health Laboratories	Washington State Department of Health Public Health Laboratories	Washington
USA/WA-PHL-014533/2022	EPI_ISL_10716945	?	Drew MacKellar et al	Washington State Department of Health Public Health Laboratories	Washington State Department of Health Public Health Laboratories	Washington
USA/WA-CDC-UW21120882966/2021	EPI_ISL_7738797	OL897146.1	Pavitra Roychoudhury et al	UW Virology Lab	UW Virology Lab	North_King_County
USA/WA-PHL-013742/2022	EPI_ISL_9918872	?	Drew MacKellar et al	Washington State Department of Health Public Health Laboratories	Washington State Department of Health Public Health Laboratories	South_King_County
USA/WA-PHL-014755/2022	EPI_ISL_10397777	?	Drew MacKellar et al	Washington State Department of Health Public Health Laboratories	Washington State Department of Health Public Health Laboratories	Washington
USA/WA-PHL-015007/2022	EPI_ISL_10717034	?	Drew MacKellar et al	Washington State Department of Health Public Health Laboratories	Washington State Department of Health Public Health Laboratories	Washington
USA/WA-CDC-UW22022646822/2022	EPI_ISL_11099804	ON018419.1	Pavitra Roychoudhury et al	UW Virology Lab	UW Virology Lab	Washington
USA/WA-S17633/2022	EPI_ISL_9638250	OM571418.1	Deborah A. Nickerson et al	Seattle Flu Study	Seattle Flu Study	Washington
USA/WA-PHL-022762/2022	EPI_ISL_13608054	?	Drew MacKellar et al	Northwest Laboratory	Washington State Department of Health Public Health Laboratories	Washington
USA/WA-S16183/2021	EPI_ISL_8822503	OM296684.1	Deborah A. Nickerson et al	Seattle Flu Study	Seattle Flu Study	Washington
USA/WA-PHL-013519/2022	EPI_ISL_9918667	?	Drew MacKellar et al	Washington State Department of Health Public Health Laboratories	Washington State Department of Health Public Health Laboratories	Washington
USA/WA-PHL-008995/2021	EPI_ISL_8566761	?	Drew MacKellar et al	Washington State Department of Health Public Health Laboratories	Washington State Department of Health Public Health Laboratories	Washington
USA/WA-S16201/2021	EPI_ISL_9060258	OM363747.1	Deborah A. Nickerson et al	Seattle Flu Study	Seattle Flu Study	Washington
USA/WA-S16737/2022	EPI_ISL_9271940	OM445403.1	Deborah A. Nickerson et al	Seattle Flu Study	Seattle Flu Study	North_King_County
USA/WA-S15848/2021	EPI_ISL_8822161	OM296713.1	Deborah A. Nickerson et al	Seattle Flu Study	Seattle Flu Study	North_King_County
USA/WA-CDC-UW22030429122/2022	EPI_ISL_11179624	ON026386.1	Pavitra Roychoudhury et al	UW Virology Lab	UW Virology Lab	North_King_County
USA/WA-PHL-015348/2022	EPI_ISL_10953769	?	Drew MacKellar et al	Washington State Department of Health Public Health Laboratories	Washington State Department of Health Public Health Laboratories	Washington
USA/WA-CDC-UW22022129980/2022	EPI_ISL_10875164	OM956661.1	Pavitra Roychoudhury et al	UW Virology Lab	UW Virology Lab	North_King_County
USA/WA-PHL-014410/2022	EPI_ISL_10117239	?	Drew MacKellar et al	Washington State Department of Health Public Health Laboratories	Washington State Department of Health Public Health Laboratories	Washington
USA/WA-PHL-017777/2022	EPI_ISL_12085372	?	Drew MacKellar et al	WA PHL	Washington State Department of Health Public Health Laboratories	Washington
USA/WA-PHL-016925/2022	EPI_ISL_11634641	?	Drew MacKellar et al	Washington State Department of Health Public Health Laboratories	Washington State Department of Health Public Health Laboratories	Washington
USA/WA-CDC-UW22022307143/2022	EPI_ISL_11100009	ON018252.1	Pavitra Roychoudhury et al	UW Virology Lab	UW Virology Lab	Other_King_County
USA/WA-PHL-015360/2022	EPI_ISL_10953600	?	Drew MacKellar et al	Washington State Department of Health Public Health Laboratories	Washington State Department of Health Public Health Laboratories	Washington
USA/WA-PHL-010385/2022	EPI_ISL_8824806	?	Drew MacKellar et al	Washington State Department of Health Public Health Laboratories	Washington State Department of Health Public Health Laboratories	Washington
USA/WA-PHL-014483/2022	EPI_ISL_10117308	?	Drew MacKellar et al	Washington State Department of Health Public Health Laboratories	Washington State Department of Health Public Health Laboratories	Washington
USA/WA-PHL-014532/2022	EPI_ISL_10716944	?	Drew MacKellar et al	Washington State Department of Health Public Health Laboratories	Washington State Department of Health Public Health Laboratories	Washington
USA/WA-CDC-UW22020375919/2022	EPI_ISL_10021673	OM753278.1	Pavitra Roychoudhury et al	UW Virology Lab	UW Virology Lab	North_King_County
USA/WA-PHL-012221/2022	EPI_ISL_9442497	?	Drew MacKellar et al	Washington State Department of Health Public Health Laboratories	Washington State Department of Health Public Health Laboratories	Washington
USA/WA-PHL-020785/2022	EPI_ISL_12969392	?	Drew MacKellar et al	Northwest Laboratory	Washington State Department of Health Public Health Laboratories	Washington
USA/WA-CDC-UW22030173065/2022	EPI_ISL_11099668	ON018623.1	Pavitra Roychoudhury et al	UW Virology Lab	UW Virology Lab	North_King_County
USA/WA-S19924/2022	EPI_ISL_12710772	ON521248.1	Chris D. Frazar et al	Seattle Flu Study	Seattle Flu Study	Washington
USA/WA-S17592/2022	EPI_ISL_9638210	OM571378.1	Deborah A. Nickerson et al	Seattle Flu Study	Seattle Flu Study	Washington
USA/WA-PHL-015548/2022	EPI_ISL_10953609	?	Drew MacKellar et al	Washington State Department of Health Public Health Laboratories	Washington State Department of Health Public Health Laboratories	Washington
USA/WA-UW-22021826965/2022	EPI_ISL_11177538	?	Pavitra Roychoudhury et al	UW Virology Lab	UW Virology Lab	Washington
USA/WA-PHL-021836/2022	EPI_ISL_13394909	?	Drew MacKellar et al	Northwest Laboratory	Washington State Department of Health Public Health Laboratories	Washington
USA/WA-PHL-023775/2022	EPI_ISL_13959831	?	Drew MacKellar et al	Northwest Laboratory	Washington State Department of Health Public Health Laboratories	Washington
USA/WA-PHL-013102/2022	EPI_ISL_9629261	?	Drew MacKellar et al	Washington State Department of Health Public Health Laboratories	Washington State Department of Health Public Health Laboratories	Washington
USA/WA-PHL-017658/2022	EPI_ISL_12085258	?	Drew MacKellar et al	Northwest Laboratory	Washington State Department of Health Public Health Laboratories	Washington
USA/WA-PHL-011011/2022	EPI_ISL_8992380	?	Drew MacKellar et al	Washington State Department of Health Public Health Laboratories	Washington State Department of Health Public Health Laboratories	Washington
USA/WA-CDC-UW22022506162/2022	EPI_ISL_11099960	ON018408.1	Pavitra Roychoudhury et al	UW Virology Lab	UW Virology Lab	North_King_County
USA/WA-CDC-UW22021535026/2022	EPI_ISL_10623557	OM901051.1	Pavitra Roychoudhury et al	UW Virology Lab	UW Virology Lab	South_King_County
USA/WA-CDC-UW22010532879/2022	EPI_ISL_8986542	OM348113.1	Pavitra Roychoudhury et al	UW Virology Lab	UW Virology Lab	North_King_County
USA/WA-PHL-020576/2022	EPI_ISL_12912449	?	Drew MacKellar et al	WA PHL	Washington State Department of Health Public Health Laboratories	Washington
USA/WA-PHL-010983/2022	EPI_ISL_8992353	?	Drew MacKellar et al	Washington State Department of Health Public Health Laboratories	Washington State Department of Health Public Health Laboratories	Washington
USA/WA-S17879/2022	EPI_ISL_9881813	OM675986.1	Deborah A. Nickerson et al	Seattle Flu Study	Seattle Flu Study	North_King_County
USA/WA-PHL-014209/2022	EPI_ISL_10095192	?	Drew MacKellar et al	Washington State Department of Health Public Health Laboratories	Washington State Department of Health Public Health Laboratories	Washington
USA/WA-PHL-018668/2022	EPI_ISL_12511944	?	Drew MacKellar et al	Northwest Laboratory	Washington State Department of Health Public Health Laboratories	Washington
USA/WA-PHL-016111/2022	EPI_ISL_11039766	?	Drew MacKellar et al	Washington State Department of Health Public Health Laboratories	Washington State Department of Health Public Health Laboratories	Washington
USA/WA-S16194/2021	EPI_ISL_9060252	OM363740.1	Deborah A. Nickerson et al	Seattle Flu Study	Seattle Flu Study	Washington
USA/WA-PHL-013220/2022	EPI_ISL_9818652	?	Drew MacKellar et al	Washington State Department of Health Public Health Laboratories	Washington State Department of Health Public Health Laboratories	Washington
USA/WA-PHL-011941/2022	EPI_ISL_9401119	?	Drew MacKellar et al	Washington State Department of Health Public Health Laboratories	Washington State Department of Health Public Health Laboratories	Washington
USA/WA-PHL-016655/2022	EPI_ISL_11501373	?	Drew MacKellar et al	Washington State Department of Health Public Health Laboratories	Washington State Department of Health Public Health Laboratories	Washington
USA/WA-PHL-020027/2022	EPI_ISL_12696112	?	Drew MacKellar et al	Washington State Public Health Laboratories	Washington State Department of Health Public Health Laboratories	Washington
USA/WA-PHL-014743/2022	EPI_ISL_10397765	?	Drew MacKellar et al	Washington State Department of Health Public Health Laboratories	Washington State Department of Health Public Health Laboratories	Washington
USA/WA-PHL-015034/2022	EPI_ISL_10717055	?	Drew MacKellar et al	Washington State Department of Health Public Health Laboratories	Washington State Department of Health Public Health Laboratories	Washington
USA/WA-S18484/2022	EPI_ISL_10571100	OM886547.1	Chris D. Frazar et al	Seattle Flu Study	Seattle Flu Study	Washington
USA/WA-PHL-016659/2022	EPI_ISL_11501377	?	Drew MacKellar et al	Washington State Department of Health Public Health Laboratories	Washington State Department of Health Public Health Laboratories	Washington
USA/WA-PHL-016036/2021	EPI_ISL_11039704	?	Drew MacKellar et al	Washington State Department of Health Public Health Laboratories	Washington State Department of Health Public Health Laboratories	Washington
USA/WA-S18771/2022	EPI_ISL_10844082	OM955489.1	Chris D. Frazar et al	Seattle Flu Study	Seattle Flu Study	Washington
USA/WA-S19374/2021	EPI_ISL_11961083	ON207389.1	Chris D. Frazar et al	Seattle Flu Study	Seattle Flu Study	Washington
USA/WA-PHL-014637/2022	EPI_ISL_10397666	?	Drew MacKellar et al	Washington State Department of Health Public Health Laboratories	Washington State Department of Health Public Health Laboratories	Washington
USA/WA-PHL-021941/2022	EPI_ISL_13395010	?	Drew MacKellar et al	Incyte Diagnostics Spokane	Washington State Department of Health Public Health Laboratories	Washington
USA/WA-PHL-016668/2022	EPI_ISL_11501385	?	Drew MacKellar et al	Washington State Department of Health Public Health Laboratories	Washington State Department of Health Public Health Laboratories	Washington
USA/WA-PHL-014178/2022	EPI_ISL_10095162	?	Drew MacKellar et al	Washington State Department of Health Public Health Laboratories	Washington State Department of Health Public Health Laboratories	Washington
USA/WA-CDC-UW22010562085/2022	EPI_ISL_9155149	OM404192.1	Pavitra Roychoudhury et al	UW Virology Lab	UW Virology Lab	South_King_County
USA/WA-PHL-009782/2021	EPI_ISL_8676663	?	Drew MacKellar et al	Washington State Department of Health Public Health Laboratories	Washington State Department of Health Public Health Laboratories	South_King_County
USA/WA-PHL-008725/2021	EPI_ISL_8209517	?	Drew MacKellar et al	Washington State Department of Health Public Health Laboratories	Washington State Department of Health Public Health Laboratories	Washington
USA/WA-PHL-021822/2022	EPI_ISL_13394895	?	Drew MacKellar et al	Northwest Laboratory	Washington State Department of Health Public Health Laboratories	Washington
USA/WA-S18867/2022	EPI_ISL_10844178	OM955392.1	Chris D. Frazar et al	Seattle Flu Study	Seattle Flu Study	Washington
USA/WA-PHL-020587/2022	EPI_ISL_12912460	?	Drew MacKellar et al	WA PHL	Washington State Department of Health Public Health Laboratories	Washington
USA/WA-PHL-020498/2022	EPI_ISL_12869314	?	Drew MacKellar et al	WA PHL	Washington State Department of Health Public Health Laboratories	Washington
USA/WA-S15840/2021	EPI_ISL_8822152	OM296610.1	Deborah A. Nickerson et al	Seattle Flu Study	Seattle Flu Study	South_King_County
USA/WA-UW-22040440465/2022	EPI_ISL_12301016	ON351710.1	Pavitra Roychoudhury et al	UW Virology Lab	UW Virology Lab	Washington
USA/WA-PHL-021317/2022	EPI_ISL_13156088	?	Drew MacKellar et al	Interpath Laboratory Inc.	Washington State Department of Health Public Health Laboratories	Washington
USA/WA-PHL-014691/2022	EPI_ISL_10397714	?	Drew MacKellar et al	Washington State Department of Health Public Health Laboratories	Washington State Department of Health Public Health Laboratories	Washington
USA/WA-CDC-UW21121577270/2021	EPI_ISL_8131745	OM056416.1	Pavitra Roychoudhury et al	UW Virology Lab	UW Virology Lab	South_King_County
USA/WA-PHL-014857/2022	EPI_ISL_10397877	?	Drew MacKellar et al	Washington State Department of Health Public Health Laboratories	Washington State Department of Health Public Health Laboratories	Washington
USA/WA-UW-22021881882/2022	EPI_ISL_11177735	ON140410.1	Pavitra Roychoudhury et al	UW Virology Lab	UW Virology Lab	North_King_County
USA/WA-PHL-013674/2022	EPI_ISL_9918813	?	Drew MacKellar et al	Washington State Department of Health Public Health Laboratories	Washington State Department of Health Public Health Laboratories	Washington
USA/WA-PHL-014111/2022	EPI_ISL_10117051	?	Drew MacKellar et al	Washington State Department of Health Public Health Laboratories	Washington State Department of Health Public Health Laboratories	Washington
USA/WA-S17418/2022	EPI_ISL_9553202	?	Deborah A. Nickerson et al	Seattle Flu Study	Seattle Flu Study	North_King_County
USA/WA-CDC-UW22022629192/2022	EPI_ISL_11099798	ON018425.1	Pavitra Roychoudhury et al	UW Virology Lab	UW Virology Lab	North_King_County
USA/WA-CDC-UW21122482165/2021	EPI_ISL_8480406	OM188512.1	Pavitra Roychoudhury et al	UW Virology Lab	UW Virology Lab	North_King_County
USA/WA-CDC-UW22030275368/2022	EPI_ISL_11177797	ON026310.1	Pavitra Roychoudhury et al	UW Virology Lab	UW Virology Lab	North_King_County
USA/WA-PHL-016857/2022	EPI_ISL_11634579	?	Drew MacKellar et al	Washington State Department of Health Public Health Laboratories	Washington State Department of Health Public Health Laboratories	Washington
USA/WA-UW-22021286162/2022	EPI_ISL_11177640	?	Pavitra Roychoudhury et al	UW Virology Lab	UW Virology Lab	North_King_County
USA/WA-PHL-019139/2022	EPI_ISL_12643518	?	Drew MacKellar et al	Northwest Laboratory	Washington State Department of Health Public Health Laboratories	Washington
USA/WA-PHL-014804/2022	EPI_ISL_10397824	?	Drew MacKellar et al	Washington State Department of Health Public Health Laboratories	Washington State Department of Health Public Health Laboratories	Washington
USA/WA-PHL-013716/2022	EPI_ISL_9918852	?	Drew MacKellar et al	Washington State Department of Health Public Health Laboratories	Washington State Department of Health Public Health Laboratories	Washington
USA/WA-PHL-015885/2022	EPI_ISL_11300163	?	Drew MacKellar et al	Washington State Department of Health Public Health Laboratories	Washington State Department of Health Public Health Laboratories	South_King_County
USA/WA-CDC-UW22030122597/2022	EPI_ISL_11099928	ON018554.1	Pavitra Roychoudhury et al	UW Virology Lab	UW Virology Lab	North_King_County
USA/WA-PHL-015423/2022	EPI_ISL_10953606	?	Drew MacKellar et al	Washington State Department of Health Public Health Laboratories	Washington State Department of Health Public Health Laboratories	Washington
USA/WA-PHL-013923/2022	EPI_ISL_10095011	?	Drew MacKellar et al	Washington State Department of Health Public Health Laboratories	Washington State Department of Health Public Health Laboratories	Washington
USA/WA-PHL-013583/2022	EPI_ISL_9918728	?	Drew MacKellar et al	Washington State Department of Health Public Health Laboratories	Washington State Department of Health Public Health Laboratories	South_King_County
USA/WA-CDC-UW21122879185/2021	EPI_ISL_8605583	OM232739.1	Pavitra Roychoudhury et al	UW Virology Lab	UW Virology Lab	Washington
USA/WA-PHL-011401/2022	EPI_ISL_9243462	?	Drew MacKellar et al	Washington State Department of Health Public Health Laboratories	Washington State Department of Health Public Health Laboratories	Washington
USA/WA-PHL-018593/2022	EPI_ISL_12511870	?	Drew MacKellar et al	Northwest Laboratory	Washington State Department of Health Public Health Laboratories	Washington
USA/WA-PHL-013387/2022	EPI_ISL_9818807	?	Drew MacKellar et al	Washington State Department of Health Public Health Laboratories	Washington State Department of Health Public Health Laboratories	Washington
USA/WA-S18792/2022	EPI_ISL_10844103	OM955510.1	Chris D. Frazar et al	Seattle Flu Study	Seattle Flu Study	North_King_County
USA/WA-CDC-UW22030256574/2022	EPI_ISL_11177782	ON026322.1	Pavitra Roychoudhury et al	UW Virology Lab	UW Virology Lab	North_King_County
USA/WA-S15903/2021	EPI_ISL_8822217	OM296743.1	Deborah A. Nickerson et al	Seattle Flu Study	Seattle Flu Study	Other_King_County
USA/WA-PHL-010084/2022	EPI_ISL_8992066	?	Drew MacKellar et al	Washington State Department of Health Public Health Laboratories	Washington State Department of Health Public Health Laboratories	North_King_County
USA/WA-CDC-UW22072116330/2022	EPI_ISL_14359353	?	Pavitra Roychoudhury et al	UW Virology Lab	UW Virology Lab	Washington
USA/WA-PHL-010729/2022	EPI_ISL_8992112	?	Drew MacKellar et al	Washington State Department of Health Public Health Laboratories	Washington State Department of Health Public Health Laboratories	Washington
USA/WA-S16211/2021	EPI_ISL_9060268	OM363754.1	Deborah A. Nickerson et al	Seattle Flu Study	Seattle Flu Study	Washington
USA/WA-PHL-012631/2022	EPI_ISL_9579766	?	Drew MacKellar et al	Washington State Department of Health Public Health Laboratories	Washington State Department of Health Public Health Laboratories	Washington
USA/WA-S18903/2021	EPI_ISL_11327849	ON052860.1	Chris D. Frazar et al	Seattle Flu Study	Seattle Flu Study	South_King_County
USA/WA-PHL-022404/2022	EPI_ISL_13508717	?	Drew MacKellar et al	Interpath Laboratory	Washington State Department of Health Public Health Laboratories	Washington
USA/WA-PHL-008845/2021	EPI_ISL_8566626	?	Drew MacKellar et al	Washington State Department of Health Public Health Laboratories	Washington State Department of Health Public Health Laboratories	Washington
USA/WA-CDC-UW22030544696/2022	EPI_ISL_11179622	ON026465.1	Pavitra Roychoudhury et al	UW Virology Lab	UW Virology Lab	North_King_County
USA/WA-PHL-015666/2022	EPI_ISL_11300135	?	Drew MacKellar et al	Washington State Department of Health Public Health Laboratories	Washington State Department of Health Public Health Laboratories	Washington
USA/WA-PHL-020828/2022	EPI_ISL_12969435	?	Drew MacKellar et al	Northwest Laboratory	Washington State Department of Health Public Health Laboratories	Washington
USA/WA-PHL-019976/2022	EPI_ISL_12869179	?	Drew MacKellar et al	Northwest Laboratory	Washington State Department of Health Public Health Laboratories	Washington
USA/WA-PHL-016298/2022	EPI_ISL_11300327	?	Drew MacKellar et al	Washington State Department of Health Public Health Laboratories	Washington State Department of Health Public Health Laboratories	Washington
USA/WA-PHL-009100/2021	EPI_ISL_8566860	?	Drew MacKellar et al	Washington State Department of Health Public Health Laboratories	Washington State Department of Health Public Health Laboratories	Washington
USA/WA-PHL-008262/2021	EPI_ISL_8147033	?	Drew MacKellar et al	Washington State Department of Health Public Health Laboratories	Washington State Department of Health Public Health Laboratories	Washington
USA/WA-PHL-015068/2022	EPI_ISL_10717083	?	Drew MacKellar et al	Washington State Department of Health Public Health Laboratories	Washington State Department of Health Public Health Laboratories	Washington
USA/WA-PHL-013394/2022	EPI_ISL_10094907	?	Drew MacKellar et al	Washington State Department of Health Public Health Laboratories	Washington State Department of Health Public Health Laboratories	Washington
USA/WA-CDC-UW22032175091/2022	EPI_ISL_11696944	ON140873.1	Pavitra Roychoudhury et al	UW Virology Lab	UW Virology Lab	Washington
USA/WA-PHL-021527/2022	EPI_ISL_13278109	?	Drew MacKellar et al	Northwest Laboratory	Washington State Department of Health Public Health Laboratories	Washington
USA/WA-PHL-014757/2022	EPI_ISL_10397779	?	Drew MacKellar et al	Washington State Department of Health Public Health Laboratories	Washington State Department of Health Public Health Laboratories	Washington
USA/WA-CDC-UW21122726611/2021	EPI_ISL_8605744	OM232608.1	Pavitra Roychoudhury et al	UW Virology Lab	UW Virology Lab	South_King_County
USA/WA-PHL-013316/2022	EPI_ISL_9818741	?	Drew MacKellar et al	Washington State Department of Health Public Health Laboratories	Washington State Department of Health Public Health Laboratories	Washington
USA/WA-PHL-011549/2022	EPI_ISL_9243603	?	Drew MacKellar et al	Washington State Department of Health Public Health Laboratories	Washington State Department of Health Public Health Laboratories	Washington
USA/WA-PHL-014545/2022	EPI_ISL_10716957	?	Drew MacKellar et al	Washington State Department of Health Public Health Laboratories	Washington State Department of Health Public Health Laboratories	Washington
USA/WA-PHL-012373/2022	EPI_ISL_9442645	?	Drew MacKellar et al	Washington State Department of Health Public Health Laboratories	Washington State Department of Health Public Health Laboratories	Washington
USA/WA-CDC-UW22020217488/2022	EPI_ISL_10021694	OM753227.1	Pavitra Roychoudhury et al	UW Virology Lab	UW Virology Lab	North_King_County
USA/WA-PHL-021999/2022	EPI_ISL_13395063	?	Drew MacKellar et al	Interpath Laboratory	Washington State Department of Health Public Health Laboratories	Washington
USA/WA-PHL-016771/2022	EPI_ISL_11501480	?	Drew MacKellar et al	Washington State Department of Health Public Health Laboratories	Washington State Department of Health Public Health Laboratories	Washington
USA/WA-PHL-021562/2022	EPI_ISL_13278140	?	Drew MacKellar et al	Northwest Laboratory	Washington State Department of Health Public Health Laboratories	Washington
USA/WA-CDC-UW22030466091/2022	EPI_ISL_11179643	ON026403.1	Pavitra Roychoudhury et al	UW Virology Lab	UW Virology Lab	North_King_County
USA/WA-PHL-017684/2022	EPI_ISL_12085284	?	Drew MacKellar et al	Northwest Laboratory	Washington State Department of Health Public Health Laboratories	Washington
USA/WA-CDC-UW21122756022/2021	EPI_ISL_8480213	OM188680.1	Pavitra Roychoudhury et al	UW Virology Lab	UW Virology Lab	North_King_County
USA/WA-PHL-013991/2022	EPI_ISL_10095072	?	Drew MacKellar et al	Washington State Department of Health Public Health Laboratories	Washington State Department of Health Public Health Laboratories	Washington
USA/WA-PHL-010131/2022	EPI_ISL_8676852	?	Drew MacKellar et al	Washington State Department of Health Public Health Laboratories	Washington State Department of Health Public Health Laboratories	Washington
USA/WA-PHL-020273/2022	EPI_ISL_12912247	?	Drew MacKellar et al	Northwest Laboratory	Washington State Department of Health Public Health Laboratories	Washington
USA/WA-PHL-014070/2022	EPI_ISL_12332638	?	Drew MacKellar et al	Washington State Public Health Laboratories (PHL)Public Health Laboratories	Washington State Department of Health Public Health Laboratories	Washington
USA/WA-PHL-017647/2022	EPI_ISL_12433726	?	Drew MacKellar et al	Northwest Laboratory	Washington State Department of Health Public Health Laboratories	Washington
USA/WA-PHL-016385/2022	EPI_ISL_11816816	?	Drew MacKellar et al	Northwest Laboratory	Washington State Department of Health Public Health Laboratories	Washington
USA/WA-PHL-016848/2022	EPI_ISL_11634572	?	Drew MacKellar et al	Washington State Department of Health Public Health Laboratories	Washington State Department of Health Public Health Laboratories	Washington
USA/WA-PHL-017743/2022	EPI_ISL_12085340	?	Drew MacKellar et al	WA PHL	Washington State Department of Health Public Health Laboratories	Washington
USA/WA-PHL-010690/2022	EPI_ISL_9145052	?	Drew MacKellar et al	Washington State Department of Health Public Health Laboratories	Washington State Department of Health Public Health Laboratories	Washington
USA/WA-PHL-023785/2022	EPI_ISL_13959841	?	Drew MacKellar et al	Northwest Laboratory	Washington State Department of Health Public Health Laboratories	Washington
USA/WA-PHL-014505/2022	EPI_ISL_10117328	?	Drew MacKellar et al	Washington State Department of Health Public Health Laboratories	Washington State Department of Health Public Health Laboratories	Washington
USA/WA-PHL-013498/2022	EPI_ISL_9918649	?	Drew MacKellar et al	Washington State Department of Health Public Health Laboratories	Washington State Department of Health Public Health Laboratories	Washington
USA/WA-PHL-013680/2022	EPI_ISL_9918818	?	Drew MacKellar et al	Washington State Department of Health Public Health Laboratories	Washington State Department of Health Public Health Laboratories	Washington
USA/WA-CDC-UW22030136872/2022	EPI_ISL_11177808	ON026286.1	Pavitra Roychoudhury et al	UW Virology Lab	UW Virology Lab	North_King_County
USA/WA-UW-22051167695/2022	EPI_ISL_13103074	ON678493.1	Pavitra Roychoudhury et al	UW Virology Lab	UW Virology Lab	Washington
USA/WA-PHL-011525/2022	EPI_ISL_9243580	?	Drew MacKellar et al	Washington State Department of Health Public Health Laboratories	Washington State Department of Health Public Health Laboratories	Washington
USA/WA-PHL-012166/2021	EPI_ISL_9442445	?	Drew MacKellar et al	Washington State Department of Health Public Health Laboratories	Washington State Department of Health Public Health Laboratories	Washington
USA/WA-PHL-021389/2022	EPI_ISL_13156152	?	Drew MacKellar et al	Central Washington Hospital & Clinics	Washington State Department of Health Public Health Laboratories	Washington
USA/WA-PHL-008954/2021	EPI_ISL_8566723	?	Drew MacKellar et al	Washington State Department of Health Public Health Laboratories	Washington State Department of Health Public Health Laboratories	Washington
USA/WA-PHL-013352/2022	EPI_ISL_9818775	?	Drew MacKellar et al	Washington State Department of Health Public Health Laboratories	Washington State Department of Health Public Health Laboratories	Washington
USA/WA-S16493/2022	EPI_ISL_9060549	OM364066.1	Deborah A. Nickerson et al	Seattle Flu Study	Seattle Flu Study	North_King_County
USA/WA-UW-22011058158/2022	EPI_ISL_9594837	OM569725.1	Pavitra Roychoudhury et al	UW Virology Lab	UW Virology Lab	South_King_County
USA/WA-PHL-014670/2022	EPI_ISL_10397694	?	Drew MacKellar et al	Washington State Department of Health Public Health Laboratories	Washington State Department of Health Public Health Laboratories	Washington
USA/WA-PHL-014731/2022	EPI_ISL_10397753	?	Drew MacKellar et al	Washington State Department of Health Public Health Laboratories	Washington State Department of Health Public Health Laboratories	Washington
USA/WA-PHL-022479/2022	EPI_ISL_13508730	?	Drew MacKellar et al	WA PHL	Washington State Department of Health Public Health Laboratories	Washington
USA/WA-PHL-021961/2022	EPI_ISL_13395028	?	Drew MacKellar et al	Interpath Laboratory	Washington State Department of Health Public Health Laboratories	Washington
USA/WA-CDC-UW21123007136/2021	EPI_ISL_8621950	OM269345.1	Pavitra Roychoudhury et al	UW Virology Lab	UW Virology Lab	South_King_County
USA/WA-PHL-009013/2021	EPI_ISL_8566777	?	Drew MacKellar et al	Washington State Department of Health Public Health Laboratories	Washington State Department of Health Public Health Laboratories	Washington
USA/WA-PHL-010359/2022	EPI_ISL_8798495	?	Drew MacKellar et al	Washington State Department of Health Public Health Laboratories	Washington State Department of Health Public Health Laboratories	Washington
USA/WA-PHL-015614/2022	EPI_ISL_10953666	?	Drew MacKellar et al	Washington State Department of Health Public Health Laboratories	Washington State Department of Health Public Health Laboratories	Washington
USA/WA-S17796/2022	EPI_ISL_9638413	OM571579.1	Deborah A. Nickerson et al	Seattle Flu Study	Seattle Flu Study	North_King_County
USA/WA-PHL-013555/2022	EPI_ISL_9918701	?	Drew MacKellar et al	Washington State Department of Health Public Health Laboratories	Washington State Department of Health Public Health Laboratories	Washington
USA/WA-PHL-012699/2022	EPI_ISL_9629135	?	Drew MacKellar et al	Washington State Department of Health Public Health Laboratories	Washington State Department of Health Public Health Laboratories	Washington
USA/WA-PHL-021978/2022	EPI_ISL_13395044	?	Drew MacKellar et al	Interpath Laboratory	Washington State Department of Health Public Health Laboratories	Washington
USA/WA-UW-22021811047/2022	EPI_ISL_11177527	?	Pavitra Roychoudhury et al	UW Virology Lab	UW Virology Lab	South_King_County
USA/WA-PHL-014186/2022	EPI_ISL_10095170	?	Drew MacKellar et al	Washington State Department of Health Public Health Laboratories	Washington State Department of Health Public Health Laboratories	Washington
USA/WA-UW-22030474678/2022	EPI_ISL_11208191	ON040661.1	Pavitra Roychoudhury et al	UW Virology Lab	UW Virology Lab	North_King_County
USA/WA-PHL-019306/2022	EPI_ISL_12643673	?	Drew MacKellar et al	Northwest Laboratory	Washington State Department of Health Public Health Laboratories	Washington
USA/WA-PHL-008361/2021	EPI_ISL_8146988	?	Drew MacKellar et al	Washington State Department of Health Public Health Laboratories	Washington State Department of Health Public Health Laboratories	Washington
USA/WA-S19056/2022	EPI_ISL_11328001	ON052987.1	Chris D. Frazar et al	Seattle Flu Study	Seattle Flu Study	North_King_County
USA/WA-PHL-008015/2021	EPI_ISL_7985883	?	Drew MacKellar et al	Washington State Department of Health Public Health Laboratories	Washington State Department of Health Public Health Laboratories	Washington
USA/WA-PHL-009290/2021	EPI_ISL_8564384	?	Drew MacKellar et al	Washington State Department of Health Public Health Laboratories	Washington State Department of Health Public Health Laboratories	Washington
USA/WA-CDC-UW21122760961/2021	EPI_ISL_8605705	OM232618.1	Pavitra Roychoudhury et al	UW Virology Lab	UW Virology Lab	South_King_County
USA/WA-CDC-QDX35917466/2022	EPI_ISL_12499527	ON382878.1	Dakota Howard et al	Quest Diagnostics Incorporated	Centers for Disease Control and Prevention Division of Viral Diseases, Pathogen Discovery	Washington
USA/WA-PHL-009218/2021	EPI_ISL_8564313	?	Drew MacKellar et al	Washington State Department of Health Public Health Laboratories	Washington State Department of Health Public Health Laboratories	Washington
USA/WA-OHSU-17821/2022	EPI_ISL_13996275	?	Brendan L. O'Connell et al	OHSU Lab Services Molecular Microbiology Lab	Oregon SARS-CoV-2 Genome Sequencing Center	Washington
USA/WA-PHL-018894/2022	EPI_ISL_12600887	?	Drew MacKellar et al	Atlas Genomics	Washington State Department of Health Public Health Laboratories	Washington
USA/WA-PHL-011458/2022	EPI_ISL_9243518	?	Drew MacKellar et al	Washington State Department of Health Public Health Laboratories	Washington State Department of Health Public Health Laboratories	Washington
USA/WA-PHL-014567/2022	EPI_ISL_10716978	?	Drew MacKellar et al	Washington State Department of Health Public Health Laboratories	Washington State Department of Health Public Health Laboratories	Washington
USA/WA-CDC-UW22031605498/2022	EPI_ISL_11439124	ON090849.1	Pavitra Roychoudhury et al	UW Virology Lab	UW Virology Lab	Washington
USA/WA-UW-22032176210/2022	EPI_ISL_11894030	ON204155.1	Pavitra Roychoudhury et al	UW Virology Lab	UW Virology Lab	Washington
USA/WA-S16726/2022	EPI_ISL_9271929	OM445392.1	Deborah A. Nickerson et al	Seattle Flu Study	Seattle Flu Study	North_King_County
USA/WA-PHL-016707/2022	EPI_ISL_11501421	?	Drew MacKellar et al	Washington State Department of Health Public Health Laboratories	Washington State Department of Health Public Health Laboratories	Washington
USA/WA-PHL-011225/2022	EPI_ISL_9145223	?	Drew MacKellar et al	Washington State Department of Health Public Health Laboratories	Washington State Department of Health Public Health Laboratories	Washington
USA/WA-PHL-019622/2022	EPI_ISL_12695901	?	Drew MacKellar et al	Atlas Genomics	Washington State Department of Health Public Health Laboratories	Washington
USA/WA-PHL-015872/2022	EPI_ISL_11039614	?	Drew MacKellar et al	Washington State Department of Health Public Health Laboratories	Washington State Department of Health Public Health Laboratories	Washington
USA/WA-UW-22040745787/2022	EPI_ISL_12510982	ON412277.1	Pavitra Roychoudhury et al	UW Virology Lab	UW Virology Lab	Washington
USA/WA-S16532/2022	EPI_ISL_9060588	OM364077.1	Deborah A. Nickerson et al	Seattle Flu Study	Seattle Flu Study	North_King_County
USA/WA-PHL-008930/2021	EPI_ISL_8566702	?	Drew MacKellar et al	Washington State Department of Health Public Health Laboratories	Washington State Department of Health Public Health Laboratories	Washington
USA/WA-PHL-011485/2022	EPI_ISL_9243544	?	Drew MacKellar et al	Washington State Department of Health Public Health Laboratories	Washington State Department of Health Public Health Laboratories	Washington
USA/WA-S18955/2022	EPI_ISL_11327900	ON052908.1	Chris D. Frazar et al	Seattle Flu Study	Seattle Flu Study	Washington
USA/WA-PHL-012188/2022	EPI_ISL_9442465	?	Drew MacKellar et al	Washington State Department of Health Public Health Laboratories	Washington State Department of Health Public Health Laboratories	Washington
USA/WA-PHL-013238/2022	EPI_ISL_9818669	?	Drew MacKellar et al	Washington State Department of Health Public Health Laboratories	Washington State Department of Health Public Health Laboratories	Washington
USA/WA-PHL-017620/2022	EPI_ISL_12228943	?	Drew MacKellar et al	Northwest Laboratory	Washington State Department of Health Public Health Laboratories	Washington
USA/WA-UW-22072077921/2022	EPI_ISL_14249956	?	Pavitra Roychoudhury et al	UW Virology Lab	UW Virology Lab	Washington
USA/WA-PHL-017004/2022	EPI_ISL_11634718	?	Drew MacKellar et al	Washington State Department of Health Public Health Laboratories	Washington State Department of Health Public Health Laboratories	Washington
USA/WA-PHL-017645/2022	EPI_ISL_12228968	?	Drew MacKellar et al	Northwest Laboratory	Washington State Department of Health Public Health Laboratories	Washington
USA/WA-PHL-013841/2022	EPI_ISL_10094933	?	Drew MacKellar et al	Washington State Department of Health Public Health Laboratories	Washington State Department of Health Public Health Laboratories	Washington
USA/WA-PHL-013699/2022	EPI_ISL_9918837	?	Drew MacKellar et al	Washington State Department of Health Public Health Laboratories	Washington State Department of Health Public Health Laboratories	Washington
USA/WA-PHL-011479/2022	EPI_ISL_9243539	?	Drew MacKellar et al	Washington State Department of Health Public Health Laboratories	Washington State Department of Health Public Health Laboratories	Washington
USA/WA-S16428/2022	EPI_ISL_9060484	OM363825.1	Deborah A. Nickerson et al	Seattle Flu Study	Seattle Flu Study	South_King_County
USA/WA-PHL-008933/2021	EPI_ISL_8566705	?	Drew MacKellar et al	Washington State Department of Health Public Health Laboratories	Washington State Department of Health Public Health Laboratories	Washington
USA/WA-PHL-013904/2022	EPI_ISL_10094992	?	Drew MacKellar et al	Washington State Department of Health Public Health Laboratories	Washington State Department of Health Public Health Laboratories	Washington
USA/WA-PHL-013925/2022	EPI_ISL_10095012	?	Drew MacKellar et al	Washington State Department of Health Public Health Laboratories	Washington State Department of Health Public Health Laboratories	Washington
USA/WA-PHL-020433/2022	EPI_ISL_12912397	?	Drew MacKellar et al	Northwest Laboratory	Washington State Department of Health Public Health Laboratories	Washington
USA/WA-PHL-009070/2021	EPI_ISL_8566831	?	Drew MacKellar et al	Washington State Department of Health Public Health Laboratories	Washington State Department of Health Public Health Laboratories	Washington
USA/WA-PHL-008920/2021	EPI_ISL_8566694	?	Drew MacKellar et al	Washington State Department of Health Public Health Laboratories	Washington State Department of Health Public Health Laboratories	Washington
USA/WA-PHL-016706/2022	EPI_ISL_11501420	?	Drew MacKellar et al	Washington State Department of Health Public Health Laboratories	Washington State Department of Health Public Health Laboratories	Washington
USA/WA-PHL-020520/2022	EPI_ISL_12869335	?	Drew MacKellar et al	WA PHL	Washington State Department of Health Public Health Laboratories	Washington
USA/WA-PHL-019788/2022	EPI_ISL_12696061	?	Drew MacKellar et al	Northwest Laboratory	Washington State Department of Health Public Health Laboratories	Washington
USA/WA-PHL-012897/2022	EPI_ISL_9579841	?	Drew MacKellar et al	Washington State Department of Health Public Health Laboratories	Washington State Department of Health Public Health Laboratories	Washington
USA/WA-UW-22021767003/2022	EPI_ISL_11177381	ON140495.1	Pavitra Roychoudhury et al	UW Virology Lab	UW Virology Lab	South_King_County
USA/WA-PHL-013108/2022	EPI_ISL_9629267	?	Drew MacKellar et al	Washington State Department of Health Public Health Laboratories	Washington State Department of Health Public Health Laboratories	Washington
USA/WA-PHL-011173/2022	EPI_ISL_9145174	?	Drew MacKellar et al	Washington State Department of Health Public Health Laboratories	Washington State Department of Health Public Health Laboratories	Washington
USA/WA-PHL-008267/2021	EPI_ISL_8146948	?	Drew MacKellar et al	Washington State Department of Health Public Health Laboratories	Washington State Department of Health Public Health Laboratories	Washington
USA/WA-UW-22060622212/2022	EPI_ISL_13356589	ON796348.1	Pavitra Roychoudhury et al	UW Virology Lab	UW Virology Lab	Washington
USA/WA-PHL-011430/2021	EPI_ISL_9243490	?	Drew MacKellar et al	Washington State Department of Health Public Health Laboratories	Washington State Department of Health Public Health Laboratories	Washington
USA/WA-PHL-009165/2021	EPI_ISL_8564263	?	Drew MacKellar et al	Washington State Department of Health Public Health Laboratories	Washington State Department of Health Public Health Laboratories	Washington
USA/WA-PHL-017822/2022	EPI_ISL_12085414	?	Drew MacKellar et al	Northwest Laboratory	Washington State Department of Health Public Health Laboratories	Washington
USA/WA-PHL-010564/2021	EPI_ISL_8798692	?	Drew MacKellar et al	Washington State Department of Health Public Health Laboratories	Washington State Department of Health Public Health Laboratories	Washington
USA/WA-PHL-011038/2021	EPI_ISL_8992407	?	Drew MacKellar et al	Washington State Department of Health Public Health Laboratories	Washington State Department of Health Public Health Laboratories	Washington
USA/WA-PHL-021645/2022	EPI_ISL_13278219	?	Drew MacKellar et al	Northwest Laboratory	Washington State Department of Health Public Health Laboratories	Washington
USA/WA-PHL-017369/2022	EPI_ISL_12433676	?	Drew MacKellar et al	Northwest Laboratory	Washington State Department of Health Public Health Laboratories	Washington
USA/WA-PHL-008698/2021	EPI_ISL_8209491	?	Drew MacKellar et al	Washington State Department of Health Public Health Laboratories	Washington State Department of Health Public Health Laboratories	Washington
USA/WA-S17383/2022	EPI_ISL_9553168	OM538603.1	Deborah A. Nickerson et al	Seattle Flu Study	Seattle Flu Study	Washington
USA/WA-CDC-UW22010841877/2022	EPI_ISL_9154982	OM404354.1	Pavitra Roychoudhury et al	UW Virology Lab	UW Virology Lab	South_King_County
USA/WA-CDC-UW22010814530/2022	EPI_ISL_8986361	OM348311.1	Pavitra Roychoudhury et al	UW Virology Lab	UW Virology Lab	South_King_County
USA/WA-PHL-018768/2022	EPI_ISL_12695796	?	Drew MacKellar et al	Incyte Diagnostics Spokane	Washington State Department of Health Public Health Laboratories	Washington
USA/WA-PHL-015688/2022	EPI_ISL_11300155	?	Drew MacKellar et al	Washington State Department of Health Public Health Laboratories	Washington State Department of Health Public Health Laboratories	Washington
USA/WA-PHL-014684/2022	EPI_ISL_10397707	?	Drew MacKellar et al	Washington State Department of Health Public Health Laboratories	Washington State Department of Health Public Health Laboratories	Washington
USA/WA-PHL-016004/2021	EPI_ISL_11039676	?	Drew MacKellar et al	Washington State Department of Health Public Health Laboratories	Washington State Department of Health Public Health Laboratories	Washington
USA/WA-PHL-009553/2021	EPI_ISL_8567543	?	Drew MacKellar et al	Washington State Department of Health Public Health Laboratories	Washington State Department of Health Public Health Laboratories	South_King_County
USA/WA-S20599/2022	EPI_ISL_13351234	ON794979.1	Chris D. Frazar et al	Seattle Flu Study	Seattle Flu Study	Washington
USA/WA-PHL-015005/2022	EPI_ISL_10717032	?	Drew MacKellar et al	Washington State Department of Health Public Health Laboratories	Washington State Department of Health Public Health Laboratories	Washington
USA/WA-PHL-012574/2022	EPI_ISL_9579715	?	Drew MacKellar et al	Washington State Department of Health Public Health Laboratories	Washington State Department of Health Public Health Laboratories	Washington
USA/WA-PHL-013545/2022	EPI_ISL_9918691	?	Drew MacKellar et al	Washington State Department of Health Public Health Laboratories	Washington State Department of Health Public Health Laboratories	Washington
USA/WA-S15974/2021	EPI_ISL_8822289	OM296780.1	Deborah A. Nickerson et al	Seattle Flu Study	Seattle Flu Study	Washington
USA/WA-PHL-014364/2022	EPI_ISL_10117198	?	Drew MacKellar et al	Washington State Department of Health Public Health Laboratories	Washington State Department of Health Public Health Laboratories	Washington
USA/WA-PHL-014357/2022	EPI_ISL_10117191	?	Drew MacKellar et al	Washington State Department of Health Public Health Laboratories	Washington State Department of Health Public Health Laboratories	Washington
USA/WA-PHL-025146/2022	EPI_ISL_14314177	?	Drew MacKellar et al	Central Washington Hospital	Washington State Department of Health Public Health Laboratories	Washington
USA/WA-S20623/2022	EPI_ISL_13351258	ON795002.1	Chris D. Frazar et al	Seattle Flu Study	Seattle Flu Study	Washington
USA/WA-PHL-019930/2022	EPI_ISL_12869135	?	Drew MacKellar et al	Northwest Laboratory	Washington State Department of Health Public Health Laboratories	Washington
USA/WA-UW-22051633519/2022	EPI_ISL_13102884	ON678311.1	Pavitra Roychoudhury et al	UW Virology Lab	UW Virology Lab	Washington
USA/WA-S16375/2022	EPI_ISL_9060431	OM363817.1	Deborah A. Nickerson et al	Seattle Flu Study	Seattle Flu Study	Washington
USA/WA-PHL-013721/2022	EPI_ISL_9918857	?	Drew MacKellar et al	Washington State Department of Health Public Health Laboratories	Washington State Department of Health Public Health Laboratories	Washington
USA/WA-PHL-012605/2022	EPI_ISL_9579742	?	Drew MacKellar et al	Washington State Department of Health Public Health Laboratories	Washington State Department of Health Public Health Laboratories	Washington
USA/WA-CDC-QDX34074045/2022	EPI_ISL_10790101	OM932900.1	Dakota Howard et al	Quest Diagnostics Incorporated	Centers for Disease Control and Prevention Division of Viral Diseases, Pathogen Discovery	Washington
USA/WA-PHL-010993/2022	EPI_ISL_8992362	?	Drew MacKellar et al	Washington State Department of Health Public Health Laboratories	Washington State Department of Health Public Health Laboratories	Washington
USA/WA-PHL-020574/2022	EPI_ISL_12912447	?	Drew MacKellar et al	WA PHL	Washington State Department of Health Public Health Laboratories	Washington
USA/WA-CDC-UW22020380126/2022	EPI_ISL_10021666	OM753272.1	Pavitra Roychoudhury et al	UW Virology Lab	UW Virology Lab	North_King_County
USA/WA-UW-22021884940/2022	EPI_ISL_11177746	ON140421.1	Pavitra Roychoudhury et al	UW Virology Lab	UW Virology Lab	North_King_County
USA/WA-PHL-008769/2021	EPI_ISL_8566561	?	Drew MacKellar et al	Washington State Department of Health Public Health Laboratories	Washington State Department of Health Public Health Laboratories	Washington
USA/WA-PHL-015321/2022	EPI_ISL_10953549	?	Drew MacKellar et al	Washington State Department of Health Public Health Laboratories	Washington State Department of Health Public Health Laboratories	Washington
USA/WA-CDC-UW22020302999/2022	EPI_ISL_10345886	OM841734.1	Pavitra Roychoudhury et al	UW Virology Lab	UW Virology Lab	North_King_County
USA/WA-PHL-015378/2022	EPI_ISL_10953568	?	Drew MacKellar et al	Washington State Department of Health Public Health Laboratories	Washington State Department of Health Public Health Laboratories	Washington
USA/WA-UW-22041936712/2022	EPI_ISL_12510844	ON412724.1	Pavitra Roychoudhury et al	UW Virology Lab	UW Virology Lab	Washington
USA/WA-PHL-012376/2022	EPI_ISL_9442647	?	Drew MacKellar et al	Washington State Department of Health Public Health Laboratories	Washington State Department of Health Public Health Laboratories	Washington
USA/WA-PHL-013686/2022	EPI_ISL_9918824	?	Drew MacKellar et al	Washington State Department of Health Public Health Laboratories	Washington State Department of Health Public Health Laboratories	Washington
USA/WA-PHL-020456/2022	EPI_ISL_12912420	?	Drew MacKellar et al	Northwest Laboratory	Washington State Department of Health Public Health Laboratories	Washington
USA/WA-CDC-UW21122726279/2021	EPI_ISL_8605749	OM232603.1	Pavitra Roychoudhury et al	UW Virology Lab	UW Virology Lab	North_King_County
USA/WA-PHL-014530/2022	EPI_ISL_10117352	?	Drew MacKellar et al	Washington State Department of Health Public Health Laboratories	Washington State Department of Health Public Health Laboratories	South_King_County
USA/WA-PHL-015043/2022	EPI_ISL_10717063	?	Drew MacKellar et al	Washington State Department of Health Public Health Laboratories	Washington State Department of Health Public Health Laboratories	Washington
USA/WA-CDC-UW22021270818/2022	EPI_ISL_10623676	OM900827.1	Pavitra Roychoudhury et al	UW Virology Lab	UW Virology Lab	South_King_County
USA/WA-PHL-010175/2022	EPI_ISL_8676605	?	Drew MacKellar et al	Washington State Department of Health Public Health Laboratories	Washington State Department of Health Public Health Laboratories	Washington
USA/WA-PHL-014990/2022	EPI_ISL_10398006	?	Drew MacKellar et al	Washington State Department of Health Public Health Laboratories	Washington State Department of Health Public Health Laboratories	Washington
USA/WA-CDC-UW22030350293/2022	EPI_ISL_11179731	ON026372.1	Pavitra Roychoudhury et al	UW Virology Lab	UW Virology Lab	North_King_County
USA/WA-PHL-013574/2022	EPI_ISL_9918720	?	Drew MacKellar et al	Washington State Department of Health Public Health Laboratories	Washington State Department of Health Public Health Laboratories	Washington
USA/WA-PHL-019636/2022	EPI_ISL_12695915	?	Drew MacKellar et al	Northwest Laboratory	Washington State Department of Health Public Health Laboratories	Washington
USA/WA-PHL-019444/2022	EPI_ISL_12601142	?	Drew MacKellar et al	MID VALLEY HOSPITAL	Washington State Department of Health Public Health Laboratories	Washington
USA/WA-PHL-019188/2022	EPI_ISL_12643565	?	Drew MacKellar et al	Northwest Laboratory	Washington State Department of Health Public Health Laboratories	Washington
USA/WA-PHL-009094/2021	EPI_ISL_8566854	?	Drew MacKellar et al	Washington State Department of Health Public Health Laboratories	Washington State Department of Health Public Health Laboratories	Washington
USA/WA-UW-22060913262/2022	EPI_ISL_13777369	ON969037.1	Pavitra Roychoudhury et al	UW Virology Lab	UW Virology Lab	Washington
USA/WA-UW-22011018672/2022	EPI_ISL_9760535	OM646676.1	Pavitra Roychoudhury et al	UW Virology Lab	UW Virology Lab	South_King_County
USA/WA-PHL-021998/2022	EPI_ISL_13395062	?	Drew MacKellar et al	Interpath Laboratory	Washington State Department of Health Public Health Laboratories	Washington
USA/WA-PHL-013745/2022	EPI_ISL_9918875	?	Drew MacKellar et al	Washington State Department of Health Public Health Laboratories	Washington State Department of Health Public Health Laboratories	Washington
USA/WA-CDC-UW22020924954/2022	EPI_ISL_10021564	OM753401.1	Pavitra Roychoudhury et al	UW Virology Lab	UW Virology Lab	North_King_County
USA/WA-UW-22020965825/2022	EPI_ISL_10794243	?	Pavitra Roychoudhury et al	UW Virology Lab	UW Virology Lab	North_King_County
USA/WA-PHL-013683/2022	EPI_ISL_9918821	?	Drew MacKellar et al	Washington State Department of Health Public Health Laboratories	Washington State Department of Health Public Health Laboratories	Washington
USA/WA-PHL-014041/2022	EPI_ISL_10095119	?	Drew MacKellar et al	Washington State Department of Health Public Health Laboratories	Washington State Department of Health Public Health Laboratories	Washington
USA/WA-CDC-UW22010811832/2022	EPI_ISL_8986432	OM348233.1	Pavitra Roychoudhury et al	UW Virology Lab	UW Virology Lab	Washington
USA/WA-PHL-014063/2022	EPI_ISL_10095142	?	Drew MacKellar et al	Washington State Department of Health Public Health Laboratories	Washington State Department of Health Public Health Laboratories	Washington
USA/WA-S19327/2021	EPI_ISL_11961036	ON207342.1	Chris D. Frazar et al	Seattle Flu Study	Seattle Flu Study	South_King_County
USA/WA-PHL-010691/2022	EPI_ISL_9145053	?	Drew MacKellar et al	Washington State Department of Health Public Health Laboratories	Washington State Department of Health Public Health Laboratories	Washington
USA/WA-PHL-011673/2022	EPI_ISL_9243724	?	Drew MacKellar et al	Washington State Department of Health Public Health Laboratories	Washington State Department of Health Public Health Laboratories	Washington
USA/WA-S18419/2022	EPI_ISL_10571036	OM886484.1	Chris D. Frazar et al	Seattle Flu Study	Seattle Flu Study	North_King_County
USA/WA-CDC-UW21122860796/2021	EPI_ISL_8605686	OM232707.1	Pavitra Roychoudhury et al	UW Virology Lab	UW Virology Lab	North_King_County
USA/WA-PHL-014674/2022	EPI_ISL_10397698	?	Drew MacKellar et al	Washington State Department of Health Public Health Laboratories	Washington State Department of Health Public Health Laboratories	Washington
USA/WA-PHL-009906/2021	EPI_ISL_8564523	?	Drew MacKellar et al	Washington State Department of Health Public Health Laboratories	Washington State Department of Health Public Health Laboratories	Washington
USA/WA-UW-22060649699/2022	EPI_ISL_13356255	?	Pavitra Roychoudhury et al	UW Virology Lab	UW Virology Lab	Washington
USA/WA-PHL-009356/2021	EPI_ISL_8564442	?	Drew MacKellar et al	Washington State Department of Health Public Health Laboratories	Washington State Department of Health Public Health Laboratories	Washington
USA/WA-CDC-UW22022675840/2022	EPI_ISL_11177853	ON026185.1	Pavitra Roychoudhury et al	UW Virology Lab	UW Virology Lab	South_King_County
USA/WA-CDC-UW22030167630/2022	EPI_ISL_11099903	ON018613.1	Pavitra Roychoudhury et al	UW Virology Lab	UW Virology Lab	North_King_County
USA/WA-CDC-UW21121696472/2021	EPI_ISL_8163478	OM065526.1	Pavitra Roychoudhury et al	UW Virology Lab	UW Virology Lab	North_King_County
USA/WA-PHL-012748/2022	EPI_ISL_9629172	?	Drew MacKellar et al	Washington State Department of Health Public Health Laboratories	Washington State Department of Health Public Health Laboratories	Washington
USA/WA-CDC-UW22010283039/2022	EPI_ISL_8750066	OM289006.1	Pavitra Roychoudhury et al	UW Virology Lab	UW Virology Lab	Washington
USA/WA-PHL-018012/2022	EPI_ISL_12332141	?	Drew MacKellar et al	Northwest Laboratory	Washington State Department of Health Public Health Laboratories	Washington
USA/WA-PHL-015936/2022	EPI_ISL_11300204	?	Drew MacKellar et al	Washington State Department of Health Public Health Laboratories	Washington State Department of Health Public Health Laboratories	South_King_County
USA/WA-CDC-UW21122105115/2021	EPI_ISL_8519178	OM214086.1	Pavitra Roychoudhury et al	UW Virology Lab	UW Virology Lab	North_King_County
USA/WA-CDC-UW21123131059/2021	EPI_ISL_8907623	OM341768.1	Pavitra Roychoudhury et al	UW Virology Lab	UW Virology Lab	South_King_County
USA/WA-PHL-016514/2022	EPI_ISL_11501239	?	Drew MacKellar et al	Washington State Department of Health Public Health Laboratories	Washington State Department of Health Public Health Laboratories	Washington
USA/WA-PHL-012191/2022	EPI_ISL_9442468	?	Drew MacKellar et al	Washington State Department of Health Public Health Laboratories	Washington State Department of Health Public Health Laboratories	Washington
USA/WA-PHL-021447/2022	EPI_ISL_13278037	?	Drew MacKellar et al	WA PHL	Washington State Department of Health Public Health Laboratories	Washington
USA/WA-CDC-UW22011088714/2022	EPI_ISL_8986268	OM348430.1	Pavitra Roychoudhury et al	UW Virology Lab	UW Virology Lab	North_King_County
USA/WA-PHL-016913/2022	EPI_ISL_11634629	?	Drew MacKellar et al	Washington State Department of Health Public Health Laboratories	Washington State Department of Health Public Health Laboratories	Washington
USA/WA-PHL-015585/2022	EPI_ISL_10953681	?	Drew MacKellar et al	Washington State Department of Health Public Health Laboratories	Washington State Department of Health Public Health Laboratories	Washington
USA/WA-S18535/2022	EPI_ISL_10571151	OM886598.1	Chris D. Frazar et al	Seattle Flu Study	Seattle Flu Study	North_King_County
USA/WA-PHL-015409/2022	EPI_ISL_10953732	?	Drew MacKellar et al	Washington State Department of Health Public Health Laboratories	Washington State Department of Health Public Health Laboratories	Washington
USA/WA-CDC-UW22010229025/2022	EPI_ISL_8621835	OM269466.1	Pavitra Roychoudhury et al	UW Virology Lab	UW Virology Lab	Washington
USA/WA-PHL-022531/2022	EPI_ISL_13508781	?	Drew MacKellar et al	Central Washington Hospital	Washington State Department of Health Public Health Laboratories	Washington
USA/WA-PHL-021025/2022	EPI_ISL_13155883	?	Drew MacKellar et al	Incyte Diagnostics	Washington State Department of Health Public Health Laboratories	Washington
USA/WA-PHL-020357/2022	EPI_ISL_12912325	?	Drew MacKellar et al	Northwest Laboratory	Washington State Department of Health Public Health Laboratories	Washington
USA/WA-S20616/2022	EPI_ISL_13351251	ON794995.1	Chris D. Frazar et al	Seattle Flu Study	Seattle Flu Study	Washington
USA/WA-S17181/2022	EPI_ISL_9347002	OM457287.1	Deborah A. Nickerson et al	Seattle Flu Study	Seattle Flu Study	North_King_County
USA/WA-PHL-016518/2022	EPI_ISL_11501243	?	Drew MacKellar et al	Washington State Department of Health Public Health Laboratories	Washington State Department of Health Public Health Laboratories	Washington
USA/WA-PHL-022630/2022	EPI_ISL_13508875	?	Drew MacKellar et al	Northwest Laboratory	Washington State Department of Health Public Health Laboratories	Washington
USA/WA-CDC-UW22021585339/2022	EPI_ISL_10604344	OM901034.1	Pavitra Roychoudhury et al	UW Virology Lab	UW Virology Lab	South_King_County
USA/WA-PHL-021491/2022	EPI_ISL_13278075	?	Drew MacKellar et al	Northwest Laboratory	Washington State Department of Health Public Health Laboratories	Washington
USA/WA-S16838/2022	EPI_ISL_9272040	OM437210.1	Deborah A. Nickerson et al	Seattle Flu Study	Seattle Flu Study	North_King_County
USA/WA-S16454/2021	EPI_ISL_9060510	OM363840.1	Deborah A. Nickerson et al	Seattle Flu Study	Seattle Flu Study	South_King_County
USA/WA-PHL-022421/2022	EPI_ISL_13607914	?	Drew MacKellar et al	Interpath Laboratory Inc	Washington State Department of Health Public Health Laboratories	Washington
USA/WA-PHL-012775/2022	EPI_ISL_9629198	?	Drew MacKellar et al	Washington State Department of Health Public Health Laboratories	Washington State Department of Health Public Health Laboratories	Washington
USA/WA-UW-22021897963/2022	EPI_ISL_11177727	ON140402.1	Pavitra Roychoudhury et al	UW Virology Lab	UW Virology Lab	North_King_County
USA/WA-PHL-009967/2022	EPI_ISL_8567673	?	Drew MacKellar et al	Washington State Department of Health Public Health Laboratories	Washington State Department of Health Public Health Laboratories	Washington
USA/WA-UW-22021860896/2022	EPI_ISL_11177549	?	Pavitra Roychoudhury et al	UW Virology Lab	UW Virology Lab	North_King_County
USA/WA-CDC-UW22010778889/2022	EPI_ISL_8986513	OM348194.1	Pavitra Roychoudhury et al	UW Virology Lab	UW Virology Lab	North_King_County
USA/WA-S20542/2022	EPI_ISL_13351179	ON794926.1	Chris D. Frazar et al	Seattle Flu Study	Seattle Flu Study	Washington
USA/WA-PHL-014134/2022	EPI_ISL_10117074	?	Drew MacKellar et al	Washington State Department of Health Public Health Laboratories	Washington State Department of Health Public Health Laboratories	Washington
USA/WA-PHL-023706/2022	EPI_ISL_13959531	?	Drew MacKellar et al	Northwest Laboratory	Washington State Department of Health Public Health Laboratories	Washington
USA/WA-CDC-UW22022663490/2022	EPI_ISL_11179800	ON026201.1	Pavitra Roychoudhury et al	UW Virology Lab	UW Virology Lab	North_King_County
USA/WA-S20660/2021	EPI_ISL_13394811	ON808854.1	Chris D. Frazar et al	Seattle Flu Study	Seattle Flu Study	Washington
USA/WA-PHL-014607/2022	EPI_ISL_10717014	?	Drew MacKellar et al	Washington State Department of Health Public Health Laboratories	Washington State Department of Health Public Health Laboratories	Washington
USA/WA-PHL-015663/2022	EPI_ISL_11300133	?	Drew MacKellar et al	Washington State Department of Health Public Health Laboratories	Washington State Department of Health Public Health Laboratories	Washington
USA/WA-PHL-012389/2022	EPI_ISL_9442660	?	Drew MacKellar et al	Washington State Department of Health Public Health Laboratories	Washington State Department of Health Public Health Laboratories	Washington
USA/WA-UW-22051109309/2022	EPI_ISL_12981425	ON627133.1	Pavitra Roychoudhury et al	UW Virology Lab	UW Virology Lab	Washington
USA/WA-S16552/2022	EPI_ISL_9271756	OM437136.1	Deborah A. Nickerson et al	Seattle Flu Study	Seattle Flu Study	South_King_County
USA/WA-PHL-023254/2022	EPI_ISL_13689150	?	Drew MacKellar et al	Atlas Genomics	Washington State Department of Health Public Health Laboratories	Washington
USA/WA-PHL-013914/2022	EPI_ISL_10095002	?	Drew MacKellar et al	Washington State Department of Health Public Health Laboratories	Washington State Department of Health Public Health Laboratories	Washington
USA/WA-CDC-UW22050937074/2022	EPI_ISL_12804949	ON689373.1	Pavitra Roychoudhury et al	UW Virology Lab	UW Virology Lab	Washington
USA/WA-PHL-020251/2022	EPI_ISL_12912225	?	Drew MacKellar et al	Northwest Laboratory	Washington State Department of Health Public Health Laboratories	Washington
USA/WA-PHL-018928/2022	EPI_ISL_12600918	?	Drew MacKellar et al	Atlas Genomics	Washington State Department of Health Public Health Laboratories	Washington
USA/WA-PHL-019785/2022	EPI_ISL_12696058	?	Drew MacKellar et al	Northwest Laboratory	Washington State Department of Health Public Health Laboratories	Washington
USA/WA-S17316/2022	EPI_ISL_9553101	OM538536.1	Deborah A. Nickerson et al	Seattle Flu Study	Seattle Flu Study	North_King_County
USA/WA-PHL-014481/2022	EPI_ISL_11300119	?	Drew MacKellar et al	Washington State Department of Health Public Health Laboratories	Washington State Department of Health Public Health Laboratories	Washington
USA/WA-PHL-011740/2022	EPI_ISL_9400937	?	Drew MacKellar et al	Washington State Department of Health Public Health Laboratories	Washington State Department of Health Public Health Laboratories	Washington
USA/WA-PHL-014949/2022	EPI_ISL_10397966	?	Drew MacKellar et al	Washington State Department of Health Public Health Laboratories	Washington State Department of Health Public Health Laboratories	Washington
USA/WA-PHL-008862/2021	EPI_ISL_8566642	?	Drew MacKellar et al	Washington State Department of Health Public Health Laboratories	Washington State Department of Health Public Health Laboratories	Washington
USA/WA-PHL-013354/2022	EPI_ISL_9818777	?	Drew MacKellar et al	Washington State Department of Health Public Health Laboratories	Washington State Department of Health Public Health Laboratories	Washington
USA/WA-CDC-UW22030393746/2022	EPI_ISL_11179712	ON026381.1	Pavitra Roychoudhury et al	UW Virology Lab	UW Virology Lab	North_King_County
USA/WA-PHL-015298/2022	EPI_ISL_10953781	?	Drew MacKellar et al	Washington State Department of Health Public Health Laboratories	Washington State Department of Health Public Health Laboratories	Washington
USA/WA-PHL-015412/2022	EPI_ISL_10953786	?	Drew MacKellar et al	Washington State Department of Health Public Health Laboratories	Washington State Department of Health Public Health Laboratories	Washington
USA/WA-CDC-UW21121651025/2021	EPI_ISL_8163454	OM065546.1	Pavitra Roychoudhury et al	UW Virology Lab	UW Virology Lab	North_King_County
USA/WA-PHL-013756/2022	EPI_ISL_9918886	?	Drew MacKellar et al	Washington State Department of Health Public Health Laboratories	Washington State Department of Health Public Health Laboratories	Washington
USA/WA-UW-22041752147/2022	EPI_ISL_12510771	ON412653.1	Pavitra Roychoudhury et al	UW Virology Lab	UW Virology Lab	Washington
USA/WA-S17059/2022	EPI_ISL_9346880	OM457997.1	Deborah A. Nickerson et al	Seattle Flu Study	Seattle Flu Study	Washington
USA/WA-CDC-UW22010856644/2022	EPI_ISL_8986376	OM348331.1	Pavitra Roychoudhury et al	UW Virology Lab	UW Virology Lab	South_King_County
USA/WA-PHL-014344/2022	EPI_ISL_10117178	?	Drew MacKellar et al	Washington State Department of Health Public Health Laboratories	Washington State Department of Health Public Health Laboratories	Washington
USA/WA-PHL-009348/2021	EPI_ISL_8564435	?	Drew MacKellar et al	Washington State Department of Health Public Health Laboratories	Washington State Department of Health Public Health Laboratories	Washington
USA/WA-PHL-011745/2022	EPI_ISL_9400941	?	Drew MacKellar et al	Washington State Department of Health Public Health Laboratories	Washington State Department of Health Public Health Laboratories	Washington
USA/WA-PHL-014493/2022	EPI_ISL_10117318	?	Drew MacKellar et al	Washington State Department of Health Public Health Laboratories	Washington State Department of Health Public Health Laboratories	Washington
USA/WA-PHL-010358/2022	EPI_ISL_8798494	?	Drew MacKellar et al	Washington State Department of Health Public Health Laboratories	Washington State Department of Health Public Health Laboratories	Washington
USA/WA-CDC-UW22040191167/2022	EPI_ISL_12174313	ON376445.1	Pavitra Roychoudhury et al	UW Virology Lab	UW Virology Lab	Washington
USA/WA-S18478/2022	EPI_ISL_10571094	OM886541.1	Chris D. Frazar et al	Seattle Flu Study	Seattle Flu Study	Washington
USA/WA-OHSU-18611/2022	EPI_ISL_13996901	?	Brendan L. O'Connell et al	OHSU Lab Services Molecular Microbiology Lab	Oregon SARS-CoV-2 Genome Sequencing Center	Washington
USA/WA-PHL-015784/2022	EPI_ISL_11039544	?	Drew MacKellar et al	Washington State Department of Health Public Health Laboratories	Washington State Department of Health Public Health Laboratories	North_King_County
USA/WA-CDC-UW22070534092/2022	EPI_ISL_13981527	?	Pavitra Roychoudhury et al	UW Virology Lab	UW Virology Lab	Washington
USA/WA-CDC-UW21121636847/2021	EPI_ISL_8131700	OM056450.1	Pavitra Roychoudhury et al	UW Virology Lab	UW Virology Lab	South_King_County
USA/WA-S19349/2021	EPI_ISL_11961058	ON207364.1	Chris D. Frazar et al	Seattle Flu Study	Seattle Flu Study	North_King_County
USA/WA-PHL-013268/2022	EPI_ISL_9818697	?	Drew MacKellar et al	Washington State Department of Health Public Health Laboratories	Washington State Department of Health Public Health Laboratories	Washington
USA/WA-PHL-016910/2022	EPI_ISL_11634626	?	Drew MacKellar et al	Washington State Department of Health Public Health Laboratories	Washington State Department of Health Public Health Laboratories	Washington
USA/WA-PHL-008842/2021	EPI_ISL_8566623	?	Drew MacKellar et al	Washington State Department of Health Public Health Laboratories	Washington State Department of Health Public Health Laboratories	Washington
USA/WA-PHL-016543/2021	EPI_ISL_11501267	?	Drew MacKellar et al	Washington State Department of Health Public Health Laboratories	Washington State Department of Health Public Health Laboratories	Washington
USA/WA-CDC-UW22022513210/2022	EPI_ISL_11093204	ON018349.1	Pavitra Roychoudhury et al	UW Virology Lab	UW Virology Lab	Washington
USA/WA-PHL-016129/2022	EPI_ISL_11039782	?	Drew MacKellar et al	Washington State Department of Health Public Health Laboratories	Washington State Department of Health Public Health Laboratories	Washington
USA/WA-UW-22042284910/2022	EPI_ISL_13356727	ON796047.1	Pavitra Roychoudhury et al	UW Virology Lab	UW Virology Lab	Washington
USA/WA-S16232/2021	EPI_ISL_9060289	OM363771.1	Deborah A. Nickerson et al	Seattle Flu Study	Seattle Flu Study	Washington
USA/WA-PHL-021365/2022	EPI_ISL_13156130	?	Drew MacKellar et al	Interpath Laboratory Inc.	Washington State Department of Health Public Health Laboratories	Washington
USA/WA-S19157/2021	EPI_ISL_11328101	ON053083.1	Chris D. Frazar et al	Seattle Flu Study	Seattle Flu Study	Washington
USA/WA-PHL-013528/2022	EPI_ISL_9918676	?	Drew MacKellar et al	Washington State Department of Health Public Health Laboratories	Washington State Department of Health Public Health Laboratories	Washington
USA/WA-PHL-009025/2021	EPI_ISL_8566788	?	Drew MacKellar et al	Washington State Department of Health Public Health Laboratories	Washington State Department of Health Public Health Laboratories	Washington
USA/WA-PHL-014887/2022	EPI_ISL_10397905	?	Drew MacKellar et al	Washington State Department of Health Public Health Laboratories	Washington State Department of Health Public Health Laboratories	Washington
USA/WA-PHL-012952/2022	EPI_ISL_9579894	?	Drew MacKellar et al	Washington State Department of Health Public Health Laboratories	Washington State Department of Health Public Health Laboratories	Washington
USA/WA-S15835/2021	EPI_ISL_8822147	OM296605.1	Deborah A. Nickerson et al	Seattle Flu Study	Seattle Flu Study	South_King_County
USA/WA-PHL-011507/2022	EPI_ISL_9243562	?	Drew MacKellar et al	Washington State Department of Health Public Health Laboratories	Washington State Department of Health Public Health Laboratories	Washington
USA/WA-PHL-014840/2022	EPI_ISL_10397860	?	Drew MacKellar et al	Washington State Department of Health Public Health Laboratories	Washington State Department of Health Public Health Laboratories	Washington
USA/WA-S19935/2022	EPI_ISL_12710783	ON521454.1	Chris D. Frazar et al	Seattle Flu Study	Seattle Flu Study	Washington
USA/WA-CDC-UW21121759886/2021	EPI_ISL_8355019	OM131860.1	Pavitra Roychoudhury et al	UW Virology Lab	UW Virology Lab	North_King_County
USA/WA-S18372/2022	EPI_ISL_10570991	OM877429.1	Chris D. Frazar et al	Seattle Flu Study	Seattle Flu Study	Washington
USA/WA-S17509/2022	EPI_ISL_9553292	OM524450.1	Deborah A. Nickerson et al	Seattle Flu Study	Seattle Flu Study	Washington
USA/WA-PHL-016467/2022	EPI_ISL_11501194	?	Drew MacKellar et al	Washington State Department of Health Public Health Laboratories	Washington State Department of Health Public Health Laboratories	Washington
USA/WA-S16445/2021	EPI_ISL_9060501	OM363838.1	Deborah A. Nickerson et al	Seattle Flu Study	Seattle Flu Study	Washington
USA/WA-PHL-022530/2022	EPI_ISL_13508780	?	Drew MacKellar et al	Central Washington Hospital	Washington State Department of Health Public Health Laboratories	Washington
USA/WA-CDC-UW22030512974/2022	EPI_ISL_11093862	ON018686.1	Pavitra Roychoudhury et al	UW Virology Lab	UW Virology Lab	North_King_County
USA/WA-CDC-QDX32888170/2022	EPI_ISL_9624617	OM539692.1	Dakota Howard et al	Quest Diagnostics Incorporated	Centers for Disease Control and Prevention Division of Viral Diseases, Pathogen Discovery	Washington
USA/WA-UW-22040427376/2022	EPI_ISL_12408084	ON380956.1	Pavitra Roychoudhury et al	UW Virology Lab	UW Virology Lab	Washington
USA/WA-CDC-UW22022653264/2022	EPI_ISL_11099805	ON018418.1	Pavitra Roychoudhury et al	UW Virology Lab	UW Virology Lab	South_King_County
USA/WA-S21289/2022	EPI_ISL_13834514	ON981699.1	Chris D. Frazar et al	Seattle Flu Study, University of Washington Medical Center	Seattle Flu Study, University of Washington Medical Center	Washington
USA/WA-S18312/2022	EPI_ISL_10570933	OM877387.1	Chris D. Frazar et al	Seattle Flu Study	Seattle Flu Study	Washington
USA/WA-PHL-011353/2022	EPI_ISL_9243416	?	Drew MacKellar et al	Washington State Department of Health Public Health Laboratories	Washington State Department of Health Public Health Laboratories	Washington
USA/WA-PHL-016183/2022	EPI_ISL_11300256	?	Drew MacKellar et al	Washington State Department of Health Public Health Laboratories	Washington State Department of Health Public Health Laboratories	Washington
USA/WA-S17352/2022	EPI_ISL_9553137	OM538572.1	Deborah A. Nickerson et al	Seattle Flu Study	Seattle Flu Study	Washington
USA/WA-PHL-014379/2022	EPI_ISL_10117210	?	Drew MacKellar et al	Washington State Department of Health Public Health Laboratories	Washington State Department of Health Public Health Laboratories	Washington
USA/WA-PHL-009758/2021	EPI_ISL_8676861	?	Drew MacKellar et al	Washington State Department of Health Public Health Laboratories	Washington State Department of Health Public Health Laboratories	South_King_County
USA/WA-S19814/2022	EPI_ISL_12710674	ON521351.1	Chris D. Frazar et al	Seattle Flu Study	Seattle Flu Study	Washington
USA/WA-S20796/2022	EPI_ISL_13413833	ON810232.1	Chris D. Frazar et al	Seattle Flu Study	Seattle Flu Study	Washington
USA/WA-S21077/2022	EPI_ISL_13834303	ON981542.1	Chris D. Frazar et al	Seattle Flu Study, University of Washington Medical Center	Seattle Flu Study, University of Washington Medical Center	Washington
USA/WA-PHL-016616/2022	EPI_ISL_11501339	?	Drew MacKellar et al	Washington State Department of Health Public Health Laboratories	Washington State Department of Health Public Health Laboratories	Washington
USA/WA-PHL-013703/2022	EPI_ISL_9918841	?	Drew MacKellar et al	Washington State Department of Health Public Health Laboratories	Washington State Department of Health Public Health Laboratories	Washington
USA/WA-PHL-022107/2022	EPI_ISL_13508559	?	Drew MacKellar et al	Northwest Laboratory	Washington State Department of Health Public Health Laboratories	Washington
USA/WA-PHL-016799/2022	EPI_ISL_11501505	?	Drew MacKellar et al	Washington State Department of Health Public Health Laboratories	Washington State Department of Health Public Health Laboratories	Washington
USA/WA-PHL-014168/2022	EPI_ISL_10117104	?	Drew MacKellar et al	Washington State Department of Health Public Health Laboratories	Washington State Department of Health Public Health Laboratories	Washington
USA/WA-PHL-019608/2022	EPI_ISL_12695887	?	Drew MacKellar et al	Atlas Genomics	Washington State Department of Health Public Health Laboratories	Washington
USA/WA-PHL-014756/2022	EPI_ISL_10397778	?	Drew MacKellar et al	Washington State Department of Health Public Health Laboratories	Washington State Department of Health Public Health Laboratories	Washington
USA/WA-CDC-UW22030506573/2022	EPI_ISL_11179615	ON026468.1	Pavitra Roychoudhury et al	UW Virology Lab	UW Virology Lab	North_King_County
USA/WA-PHL-014195/2022	EPI_ISL_10095178	?	Drew MacKellar et al	Washington State Department of Health Public Health Laboratories	Washington State Department of Health Public Health Laboratories	Washington
USA/WA-PHL-016746/2022	EPI_ISL_11501456	?	Drew MacKellar et al	Washington State Department of Health Public Health Laboratories	Washington State Department of Health Public Health Laboratories	Washington
USA/WA-PHL-013965/2022	EPI_ISL_10095046	?	Drew MacKellar et al	Washington State Department of Health Public Health Laboratories	Washington State Department of Health Public Health Laboratories	Washington
USA/WA-CDC-UW22021404948/2022	EPI_ISL_10874430	OM956449.1	Pavitra Roychoudhury et al	UW Virology Lab	UW Virology Lab	North_King_County
USA/WA-PHL-012002/2022	EPI_ISL_9401170	?	Drew MacKellar et al	Washington State Department of Health Public Health Laboratories	Washington State Department of Health Public Health Laboratories	Washington
USA/WA-PHL-019631/2022	EPI_ISL_12695910	?	Drew MacKellar et al	Atlas Genomics	Washington State Department of Health Public Health Laboratories	Washington
USA/WA-PHL-017625/2022	EPI_ISL_12228948	?	Drew MacKellar et al	Northwest Laboratory	Washington State Department of Health Public Health Laboratories	Washington
USA/WA-PHL-014823/2022	EPI_ISL_10397843	?	Drew MacKellar et al	Washington State Department of Health Public Health Laboratories	Washington State Department of Health Public Health Laboratories	North_King_County
USA/WA-CDC-UW22030879542/2022	EPI_ISL_11325124	ON056209.1	Pavitra Roychoudhury et al	UW Virology Lab	UW Virology Lab	Washington
USA/WA-CDC-UW22021119737/2022	EPI_ISL_10623717	OM900820.1	Pavitra Roychoudhury et al	UW Virology Lab	UW Virology Lab	North_King_County
USA/WA-PHL-018219/2022	EPI_ISL_12332339	?	Drew MacKellar et al	Northwest Laboratory	Washington State Department of Health Public Health Laboratories	Washington
USA/WA-PHL-012504/2022	EPI_ISL_9579649	?	Drew MacKellar et al	Washington State Department of Health Public Health Laboratories	Washington State Department of Health Public Health Laboratories	Washington
USA/WA-PHL-011376/2022	EPI_ISL_9243438	?	Drew MacKellar et al	Washington State Department of Health Public Health Laboratories	Washington State Department of Health Public Health Laboratories	Washington
USA/WA-PHL-013471/2022	EPI_ISL_9918624	?	Drew MacKellar et al	Washington State Department of Health Public Health Laboratories	Washington State Department of Health Public Health Laboratories	Washington
USA/WA-UW-21122466871/2021	EPI_ISL_8750365	OM296376.1	Pavitra Roychoudhury et al	UW Virology Lab	UW Virology Lab	North_King_County
USA/WA-PHL-010302/2022	EPI_ISL_8798440	?	Drew MacKellar et al	Washington State Department of Health Public Health Laboratories	Washington State Department of Health Public Health Laboratories	Washington
USA/WA-PHL-014763/2022	EPI_ISL_10397785	?	Drew MacKellar et al	Washington State Department of Health Public Health Laboratories	Washington State Department of Health Public Health Laboratories	Washington
USA/WA-PHL-014470/2022	EPI_ISL_10117296	?	Drew MacKellar et al	Washington State Department of Health Public Health Laboratories	Washington State Department of Health Public Health Laboratories	Washington
USA/WA-S15812/2021	EPI_ISL_8035315	?	Deborah A. Nickerson et al	Seattle Flu Study	Seattle Flu Study	South_King_County
USA/WA-S17024/2022	EPI_ISL_9346845	OM457962.1	Deborah A. Nickerson et al	Seattle Flu Study	Seattle Flu Study	Washington
USA/WA-PHL-011433/2022	EPI_ISL_9243493	?	Drew MacKellar et al	Washington State Department of Health Public Health Laboratories	Washington State Department of Health Public Health Laboratories	Washington
USA/WA-CDC-UW22020439512/2022	EPI_ISL_10345866	OM841739.1	Pavitra Roychoudhury et al	UW Virology Lab	UW Virology Lab	North_King_County
USA/WA-PHL-009310/2021	EPI_ISL_8564399	?	Drew MacKellar et al	Washington State Department of Health Public Health Laboratories	Washington State Department of Health Public Health Laboratories	Washington
USA/WA-S18012/2022	EPI_ISL_9881593	OM676244.1	Deborah A. Nickerson et al	Seattle Flu Study	Seattle Flu Study	Washington
USA/WA-CDC-UW22010766653/2022	EPI_ISL_9155025	OM404318.1	Pavitra Roychoudhury et al	UW Virology Lab	UW Virology Lab	North_King_County
USA/WA-PHL-014047/2022	EPI_ISL_10095125	?	Drew MacKellar et al	Washington State Department of Health Public Health Laboratories	Washington State Department of Health Public Health Laboratories	Washington
USA/WA-UW-22011193724/2022	EPI_ISL_9760520	OM646661.1	Pavitra Roychoudhury et al	UW Virology Lab	UW Virology Lab	Washington
USA/WA-PHL-010100/2022	EPI_ISL_8676839	?	Drew MacKellar et al	Washington State Department of Health Public Health Laboratories	Washington State Department of Health Public Health Laboratories	Washington
USA/WA-S16752/2022	EPI_ISL_9271955	OM437179.1	Deborah A. Nickerson et al	Seattle Flu Study	Seattle Flu Study	Washington
USA/WA-UW-22021771512/2022	EPI_ISL_11177554	?	Pavitra Roychoudhury et al	UW Virology Lab	UW Virology Lab	North_King_County
USA/WA-PHL-013644/2022	EPI_ISL_9918785	?	Drew MacKellar et al	Washington State Department of Health Public Health Laboratories	Washington State Department of Health Public Health Laboratories	Washington
USA/WA-PHL-021147/2022	EPI_ISL_13155998	?	Drew MacKellar et al	Washington State Department of Health Public Health Laboratories	Washington State Department of Health Public Health Laboratories	Washington
USA/WA-S16429/2022	EPI_ISL_9060485	OM363826.1	Deborah A. Nickerson et al	Seattle Flu Study	Seattle Flu Study	South_King_County
USA/WA-PHL-019410/2022	EPI_ISL_12601108	?	Drew MacKellar et al	Central Washington Hospital	Washington State Department of Health Public Health Laboratories	Washington
USA/WA-PHL-012652/2022	EPI_ISL_9629092	?	Drew MacKellar et al	Washington State Department of Health Public Health Laboratories	Washington State Department of Health Public Health Laboratories	Washington
USA/WA-PHL-011359/2022	EPI_ISL_9243422	?	Drew MacKellar et al	Washington State Department of Health Public Health Laboratories	Washington State Department of Health Public Health Laboratories	Washington
USA/WA-PHL-009437/2021	EPI_ISL_8567430	?	Drew MacKellar et al	Washington State Department of Health Public Health Laboratories	Washington State Department of Health Public Health Laboratories	Washington
USA/WA-PHL-013667/2022	EPI_ISL_9918807	?	Drew MacKellar et al	Washington State Department of Health Public Health Laboratories	Washington State Department of Health Public Health Laboratories	Washington
USA/WA-PHL-019275/2022	EPI_ISL_12643645	?	Drew MacKellar et al	Northwest Laboratory	Washington State Department of Health Public Health Laboratories	Washington
USA/WA-UW-22010455534/2022	EPI_ISL_9301810	OM510002.1	Pavitra Roychoudhury et al	UW Virology Lab	UW Virology Lab	North_King_County
USA/WA-PHL-017007/2022	EPI_ISL_11634721	?	Drew MacKellar et al	Washington State Department of Health Public Health Laboratories	Washington State Department of Health Public Health Laboratories	Washington
USA/WA-PHL-008767/2021	EPI_ISL_8566559	?	Drew MacKellar et al	Washington State Department of Health Public Health Laboratories	Washington State Department of Health Public Health Laboratories	Washington
USA/WA-PHL-018499/2022	EPI_ISL_12511781	?	Drew MacKellar et al	Northwest Laboratory	Washington State Department of Health Public Health Laboratories	Washington
USA/WA-PHL-013696/2022	EPI_ISL_9918834	?	Drew MacKellar et al	Washington State Department of Health Public Health Laboratories	Washington State Department of Health Public Health Laboratories	Washington
USA/WA-S18130/2022	EPI_ISL_9881686	OM676134.1	Deborah A. Nickerson et al	Seattle Flu Study	Seattle Flu Study	North_King_County
USA/WA-S16443/2021	EPI_ISL_9060499	OM364034.1	Deborah A. Nickerson et al	Seattle Flu Study	Seattle Flu Study	South_King_County
USA/WA-CDC-UW22030419988/2022	EPI_ISL_11179662	ON026438.1	Pavitra Roychoudhury et al	UW Virology Lab	UW Virology Lab	North_King_County
USA/WA-PHL-015054/2022	EPI_ISL_10717072	?	Drew MacKellar et al	Washington State Department of Health Public Health Laboratories	Washington State Department of Health Public Health Laboratories	Washington
USA/WA-PHL-009493/2021	EPI_ISL_8567483	?	Drew MacKellar et al	Washington State Department of Health Public Health Laboratories	Washington State Department of Health Public Health Laboratories	Washington
USA/WA-CDC-UW21122806558/2021	EPI_ISL_8605616	OM232638.1	Pavitra Roychoudhury et al	UW Virology Lab	UW Virology Lab	North_King_County
USA/WA-PHL-012484/2022	EPI_ISL_9579631	?	Drew MacKellar et al	Washington State Department of Health Public Health Laboratories	Washington State Department of Health Public Health Laboratories	Washington
USA/WA-PHL-016590/2021	EPI_ISL_11501314	?	Drew MacKellar et al	Washington State Department of Health Public Health Laboratories	Washington State Department of Health Public Health Laboratories	Washington
USA/WA-PHL-015574/2022	EPI_ISL_10953749	?	Drew MacKellar et al	Washington State Department of Health Public Health Laboratories	Washington State Department of Health Public Health Laboratories	Washington
USA/WA-CDC-UW22022504586/2022	EPI_ISL_11099814	ON018330.1	Pavitra Roychoudhury et al	UW Virology Lab	UW Virology Lab	North_King_County
USA/WA-PHL-017763/2022	EPI_ISL_12085359	?	Drew MacKellar et al	WA PHL	Washington State Department of Health Public Health Laboratories	Washington
USA/WA-PHL-016025/2021	EPI_ISL_11039694	?	Drew MacKellar et al	Washington State Department of Health Public Health Laboratories	Washington State Department of Health Public Health Laboratories	Washington
USA/WA-PHL-016294/2022	EPI_ISL_11300323	?	Drew MacKellar et al	Washington State Department of Health Public Health Laboratories	Washington State Department of Health Public Health Laboratories	Washington
USA/WA-PHL-012313/2022	EPI_ISL_9442588	?	Drew MacKellar et al	Washington State Department of Health Public Health Laboratories	Washington State Department of Health Public Health Laboratories	Washington
USA/WA-PHL-009168/2021	EPI_ISL_8564266	?	Drew MacKellar et al	Washington State Department of Health Public Health Laboratories	Washington State Department of Health Public Health Laboratories	Washington
USA/WA-PHL-014694/2022	EPI_ISL_10397717	?	Drew MacKellar et al	Washington State Department of Health Public Health Laboratories	Washington State Department of Health Public Health Laboratories	Washington
USA/WA-CDC-UW22031742097/2022	EPI_ISL_11439082	ON090900.1	Pavitra Roychoudhury et al	UW Virology Lab	UW Virology Lab	Washington
USA/WA-PHL-008678/2021	EPI_ISL_8209472	?	Drew MacKellar et al	Washington State Department of Health Public Health Laboratories	Washington State Department of Health Public Health Laboratories	Washington
USA/WA-PHL-010540/2021	EPI_ISL_8798669	?	Drew MacKellar et al	Washington State Department of Health Public Health Laboratories	Washington State Department of Health Public Health Laboratories	Washington
USA/WA-CDC-UW22030449055/2022	EPI_ISL_11179626	ON026384.1	Pavitra Roychoudhury et al	UW Virology Lab	UW Virology Lab	North_King_County
USA/WA-PHL-016324/2022	EPI_ISL_11300353	?	Drew MacKellar et al	Washington State Department of Health Public Health Laboratories	Washington State Department of Health Public Health Laboratories	Washington
USA/WA-CDC-UW21122075264/2021	EPI_ISL_8354856	OM132103.1	Pavitra Roychoudhury et al	UW Virology Lab	UW Virology Lab	North_King_County
USA/WA-UW-22022339792/2022	EPI_ISL_11177308	ON076964.1	Pavitra Roychoudhury et al	UW Virology Lab	UW Virology Lab	Washington
USA/WA-PHL-022253/2022	EPI_ISL_13508695	?	Drew MacKellar et al	Northwest Laboratory	Washington State Department of Health Public Health Laboratories	Washington
USA/WA-CDC-UW21123065136/2021	EPI_ISL_8907689	OM341695.1	Pavitra Roychoudhury et al	UW Virology Lab	UW Virology Lab	Washington
USA/WA-S16252/2021	EPI_ISL_9060309	OM363791.1	Deborah A. Nickerson et al	Seattle Flu Study	Seattle Flu Study	Washington
USA/WA-PHL-019624/2022	EPI_ISL_12695903	?	Drew MacKellar et al	Atlas Genomics	Washington State Department of Health Public Health Laboratories	Washington
USA/WA-CDC-QDX32105016/2021	EPI_ISL_8406812	OM146966.1	Dakota Howard et al	Quest Diagnostics Incorporated	Centers for Disease Control and Prevention Division of Viral Diseases, Pathogen Discovery	Washington
USA/WA-S18907/2022	EPI_ISL_11327853	ON052864.1	Chris D. Frazar et al	Seattle Flu Study	Seattle Flu Study	Washington
USA/WA-PHL-010042/2022	EPI_ISL_8567742	?	Drew MacKellar et al	Washington State Department of Health Public Health Laboratories	Washington State Department of Health Public Health Laboratories	Washington
USA/WA-PHL-018406/2022	EPI_ISL_12511696	?	Drew MacKellar et al	Northwest Laboratory	Washington State Department of Health Public Health Laboratories	Washington
USA/WA-CDC-UW22031649565/2022	EPI_ISL_11439093	ON090851.1	Pavitra Roychoudhury et al	UW Virology Lab	UW Virology Lab	Washington
USA/WA-S17204/2022	EPI_ISL_9347025	OM457308.1	Deborah A. Nickerson et al	Seattle Flu Study	Seattle Flu Study	South_King_County
USA/WA-PHL-017721/2022	EPI_ISL_12085319	?	Drew MacKellar et al	Northwest Laboratory	Washington State Department of Health Public Health Laboratories	Washington
USA/WA-PHL-019342/2022	EPI_ISL_12643707	?	Drew MacKellar et al	Northwest Laboratory	Washington State Department of Health Public Health Laboratories	Washington
USA/WA-PHL-020499/2022	EPI_ISL_12869315	?	Drew MacKellar et al	WA PHL	Washington State Department of Health Public Health Laboratories	Washington
USA/WA-S16270/2022	EPI_ISL_9060327	OM363901.1	Deborah A. Nickerson et al	Seattle Flu Study	Seattle Flu Study	Washington
USA/WA-CDC-UW22030126013/2022	EPI_ISL_11099703	ON018544.1	Pavitra Roychoudhury et al	UW Virology Lab	UW Virology Lab	South_King_County
USA/WA-PHL-013302/2022	EPI_ISL_9818729	?	Drew MacKellar et al	Washington State Department of Health Public Health Laboratories	Washington State Department of Health Public Health Laboratories	Washington
USA/WA-CDC-UW22030340298/2022	EPI_ISL_11179730	ON026369.1	Pavitra Roychoudhury et al	UW Virology Lab	UW Virology Lab	North_King_County
USA/WA-PHL-024106/2022	EPI_ISL_14085492	?	Drew MacKellar et al	Incyte Diagnostics Spokane	Washington State Department of Health Public Health Laboratories	Washington
USA/WA-PHL-011643/2022	EPI_ISL_9818512	?	Drew MacKellar et al	Washington State Department of Health Public Health Laboratories	Washington State Department of Health Public Health Laboratories	Washington
USA/WA-PHL-019077/2022	EPI_ISL_12643456	?	Drew MacKellar et al	Northwest Laboratory	Washington State Department of Health Public Health Laboratories	Washington
USA/WA-PHL-011499/2022	EPI_ISL_9243557	?	Drew MacKellar et al	Washington State Department of Health Public Health Laboratories	Washington State Department of Health Public Health Laboratories	Washington
USA/WA-UW-22060181687/2022	EPI_ISL_13242838	ON740781.1	Pavitra Roychoudhury et al	UW Virology Lab	UW Virology Lab	Washington
USA/WA-PHL-011465/2022	EPI_ISL_9243525	?	Drew MacKellar et al	Washington State Department of Health Public Health Laboratories	Washington State Department of Health Public Health Laboratories	Washington
USA/WA-S17210/2022	EPI_ISL_9552995	OM538431.1	Deborah A. Nickerson et al	Seattle Flu Study	Seattle Flu Study	North_King_County
USA/WA-PHL-016083/2022	EPI_ISL_11039742	?	Drew MacKellar et al	Washington State Department of Health Public Health Laboratories	Washington State Department of Health Public Health Laboratories	Washington
USA/WA-CDC-UW22030165058/2022	EPI_ISL_11093186	ON018574.1	Pavitra Roychoudhury et al	UW Virology Lab	UW Virology Lab	North_King_County
USA/WA-PHL-021280/2022	EPI_ISL_13156055	?	Drew MacKellar et al	Interpath Laboratory Inc.	Washington State Department of Health Public Health Laboratories	Washington
USA/WA-CDC-UW22070324175/2022	EPI_ISL_13856127	ON999351.1	Pavitra Roychoudhury et al	UW Virology Lab	UW Virology Lab	Washington
USA/WA-PHL-016367/2022	EPI_ISL_11816800	?	Drew MacKellar et al	Northwest Laboratory	Washington State Department of Health Public Health Laboratories	Washington
USA/WA-PHL-021332/2022	EPI_ISL_13156102	?	Drew MacKellar et al	Interpath Laboratory Inc.	Washington State Department of Health Public Health Laboratories	Washington
USA/WA-PHL-020783/2022	EPI_ISL_12969390	?	Drew MacKellar et al	Northwest Laboratory	Washington State Department of Health Public Health Laboratories	Washington
USA/WA-CDC-UW22030551905/2022	EPI_ISL_11179596	?	Pavitra Roychoudhury et al	UW Virology Lab	UW Virology Lab	North_King_County
USA/WA-PHL-014362/2022	EPI_ISL_10117196	?	Drew MacKellar et al	Washington State Department of Health Public Health Laboratories	Washington State Department of Health Public Health Laboratories	Washington
USA/WA-CDC-UW22010367196/2022	EPI_ISL_8750014	OM289056.1	Pavitra Roychoudhury et al	UW Virology Lab	UW Virology Lab	North_King_County
USA/WA-PHL-010077/2022	EPI_ISL_8676807	?	Drew MacKellar et al	Washington State Department of Health Public Health Laboratories	Washington State Department of Health Public Health Laboratories	Washington
USA/WA-PHL-021574/2022	EPI_ISL_13278152	?	Drew MacKellar et al	Northwest Laboratory	Washington State Department of Health Public Health Laboratories	Washington
USA/WA-PHL-013465/2022	EPI_ISL_9918618	?	Drew MacKellar et al	Washington State Department of Health Public Health Laboratories	Washington State Department of Health Public Health Laboratories	Washington
USA/WA-PHL-015722/2022	EPI_ISL_11039494	?	Drew MacKellar et al	Washington State Department of Health Public Health Laboratories	Washington State Department of Health Public Health Laboratories	Washington
USA/WA-PHL-013116/2022	EPI_ISL_9629276	?	Drew MacKellar et al	Washington State Department of Health Public Health Laboratories	Washington State Department of Health Public Health Laboratories	Washington
USA/WA-PHL-015654/2022	EPI_ISL_10953747	?	Drew MacKellar et al	Washington State Department of Health Public Health Laboratories	Washington State Department of Health Public Health Laboratories	Washington
USA/WA-PHL-022545/2022	EPI_ISL_13508795	?	Drew MacKellar et al	Central Washington Hospital	Washington State Department of Health Public Health Laboratories	Washington
USA/WA-PHL-016355/2022	EPI_ISL_11816790	?	Drew MacKellar et al	Northwest Laboratory	Washington State Department of Health Public Health Laboratories	Washington
USA/WA-UW-22051872703/2022	EPI_ISL_13046779	ON631582.1	Pavitra Roychoudhury et al	UW Virology Lab	UW Virology Lab	Washington
USA/WA-S18536/2022	EPI_ISL_10571152	OM886599.1	Chris D. Frazar et al	Seattle Flu Study	Seattle Flu Study	North_King_County
USA/WA-S20674/2022	EPI_ISL_13394797	ON808867.1	Chris D. Frazar et al	Seattle Flu Study	Seattle Flu Study	Washington
USA/WA-S19419/2022	EPI_ISL_11961128	ON207159.1	Chris D. Frazar et al	Seattle Flu Study	Seattle Flu Study	North_King_County
USA/WA-PHL-015067/2022	EPI_ISL_10717082	?	Drew MacKellar et al	Washington State Department of Health Public Health Laboratories	Washington State Department of Health Public Health Laboratories	Washington
USA/WA-PHL-014170/2022	EPI_ISL_10117106	?	Drew MacKellar et al	Washington State Department of Health Public Health Laboratories	Washington State Department of Health Public Health Laboratories	Washington
USA/WA-UW-22011056876/2022	EPI_ISL_9760467	OM646608.1	Pavitra Roychoudhury et al	UW Virology Lab	UW Virology Lab	South_King_County
USA/WA-PHL-012106/2022	EPI_ISL_9442385	?	Drew MacKellar et al	Washington State Department of Health Public Health Laboratories	Washington State Department of Health Public Health Laboratories	Washington
USA/WA-PHL-013264/2022	EPI_ISL_9818693	?	Drew MacKellar et al	Washington State Department of Health Public Health Laboratories	Washington State Department of Health Public Health Laboratories	Washington
USA/WA-CDC-UW22030402396/2022	EPI_ISL_11179663	ON026429.1	Pavitra Roychoudhury et al	UW Virology Lab	UW Virology Lab	North_King_County
USA/WA-CDC-QDX32303774/2021	EPI_ISL_8873281	OM309614.1	Dakota Howard et al	Quest Diagnostics Incorporated	Centers for Disease Control and Prevention Division of Viral Diseases, Pathogen Discovery	Washington
USA/WA-PHL-015773/2022	EPI_ISL_11039534	?	Drew MacKellar et al	Washington State Department of Health Public Health Laboratories	Washington State Department of Health Public Health Laboratories	Washington
USA/WA-PHL-012184/2022	EPI_ISL_9442462	?	Drew MacKellar et al	Washington State Department of Health Public Health Laboratories	Washington State Department of Health Public Health Laboratories	Washington
USA/WA-UW-22021613357/2022	EPI_ISL_11177558	?	Pavitra Roychoudhury et al	UW Virology Lab	UW Virology Lab	South_King_County
USA/WA-UW-22041564923/2022	EPI_ISL_12645285	ON478527.1	Pavitra Roychoudhury et al	UW Virology Lab	UW Virology Lab	Washington
USA/WA-PHL-008672/2021	EPI_ISL_8209466	?	Drew MacKellar et al	Washington State Department of Health Public Health Laboratories	Washington State Department of Health Public Health Laboratories	Washington
USA/WA-PHL-014077/2022	EPI_ISL_10095155	?	Drew MacKellar et al	Washington State Department of Health Public Health Laboratories	Washington State Department of Health Public Health Laboratories	Washington
USA/WA-PHL-011644/2022	EPI_ISL_9243695	?	Drew MacKellar et al	Washington State Department of Health Public Health Laboratories	Washington State Department of Health Public Health Laboratories	Washington
USA/WA-S19620/2022	EPI_ISL_12374767	ON375017.1	Chris D. Frazar et al	Seattle Flu Study	Seattle Flu Study	Washington
USA/WA-PHL-016752/2022	EPI_ISL_11501461	?	Drew MacKellar et al	Washington State Department of Health Public Health Laboratories	Washington State Department of Health Public Health Laboratories	Washington
USA/WA-PHL-011878/2022	EPI_ISL_9818514	?	Drew MacKellar et al	Washington State Department of Health Public Health Laboratories	Washington State Department of Health Public Health Laboratories	Washington
USA/WA-PHL-016690/2022	EPI_ISL_11501406	?	Drew MacKellar et al	Washington State Department of Health Public Health Laboratories	Washington State Department of Health Public Health Laboratories	Washington
USA/WA-PHL-014164/2022	EPI_ISL_10117101	?	Drew MacKellar et al	Washington State Department of Health Public Health Laboratories	Washington State Department of Health Public Health Laboratories	Washington
USA/WA-PHL-012880/2022	EPI_ISL_9579824	?	Drew MacKellar et al	Washington State Department of Health Public Health Laboratories	Washington State Department of Health Public Health Laboratories	Washington
USA/WA-PHL-021912/2022	EPI_ISL_13394983	?	Drew MacKellar et al	Incyte Diagnostics Spokane	Washington State Department of Health Public Health Laboratories	Washington
USA/WA-S16926/2022	EPI_ISL_9346746	OM457864.1	Deborah A. Nickerson et al	Seattle Flu Study	Seattle Flu Study	North_King_County
USA/WA-PHL-020582/2022	EPI_ISL_12912455	?	Drew MacKellar et al	WA PHL	Washington State Department of Health Public Health Laboratories	Washington
USA/WA-UW-22050906832/2022	EPI_ISL_12981255	ON626969.1	Pavitra Roychoudhury et al	UW Virology Lab	UW Virology Lab	Washington
USA/WA-PHL-010061/2022	EPI_ISL_8676701	?	Drew MacKellar et al	Washington State Department of Health Public Health Laboratories	Washington State Department of Health Public Health Laboratories	Washington
USA/WA-UW-22040405662/2022	EPI_ISL_12301032	ON351725.1	Pavitra Roychoudhury et al	UW Virology Lab	UW Virology Lab	Washington
USA/WA-PHL-014351/2022	EPI_ISL_10117185	?	Drew MacKellar et al	Washington State Department of Health Public Health Laboratories	Washington State Department of Health Public Health Laboratories	Washington
USA/WA-S16034/2022	EPI_ISL_8822350	OM296840.1	Deborah A. Nickerson et al	Seattle Flu Study	Seattle Flu Study	North_King_County
USA/WA-CDC-UW22022894087/2022	EPI_ISL_11099936	ON018500.1	Pavitra Roychoudhury et al	UW Virology Lab	UW Virology Lab	North_King_County
USA/WA-CDC-UW22021142336/2022	EPI_ISL_10623722	OM900811.1	Pavitra Roychoudhury et al	UW Virology Lab	UW Virology Lab	North_King_County
USA/WA-PHL-013853/2022	EPI_ISL_10094945	?	Drew MacKellar et al	Washington State Department of Health Public Health Laboratories	Washington State Department of Health Public Health Laboratories	Washington
USA/WA-S16513/2021	EPI_ISL_9060569	OM363864.1	Deborah A. Nickerson et al	Seattle Flu Study	Seattle Flu Study	South_King_County
USA/WA-CDC-UW22022812972/2022	EPI_ISL_11099743	ON018443.1	Pavitra Roychoudhury et al	UW Virology Lab	UW Virology Lab	North_King_County
USA/WA-CDC-UW21123026472/2021	EPI_ISL_8907718	OM341675.1	Pavitra Roychoudhury et al	UW Virology Lab	UW Virology Lab	Washington
USA/WA-PHL-014701/2022	EPI_ISL_10397724	?	Drew MacKellar et al	Washington State Department of Health Public Health Laboratories	Washington State Department of Health Public Health Laboratories	Washington
USA/WA-PHL-012715/2022	EPI_ISL_9629150	?	Drew MacKellar et al	Washington State Department of Health Public Health Laboratories	Washington State Department of Health Public Health Laboratories	Washington
USA/WA-CDC-UW22010834392/2022	EPI_ISL_8986410	OM348298.1	Pavitra Roychoudhury et al	UW Virology Lab	UW Virology Lab	Washington
USA/WA-S16127/2022	EPI_ISL_8822445	OM296933.1	Deborah A. Nickerson et al	Seattle Flu Study	Seattle Flu Study	North_King_County
USA/WA-PHL-008548/2021	EPI_ISL_7986043	?	Drew MacKellar et al	Washington State Department of Health Public Health Laboratories	Washington State Department of Health Public Health Laboratories	Washington
USA/WA-PHL-017713/2022	EPI_ISL_12085312	?	Drew MacKellar et al	Northwest Laboratory	Washington State Department of Health Public Health Laboratories	Washington
USA/WA-CDC-UW22010778803/2022	EPI_ISL_9155058	OM404255.1	Pavitra Roychoudhury et al	UW Virology Lab	UW Virology Lab	South_King_County
USA/WA-S16959/2022	EPI_ISL_9346779	OM457897.1	Deborah A. Nickerson et al	Seattle Flu Study	Seattle Flu Study	North_King_County
USA/WA-PHL-008847/2021	EPI_ISL_8566628	?	Drew MacKellar et al	Washington State Department of Health Public Health Laboratories	Washington State Department of Health Public Health Laboratories	Washington
USA/WA-PHL-011304/2022	EPI_ISL_9579611	?	Drew MacKellar et al	Washington State Department of Health Public Health Laboratories	Washington State Department of Health Public Health Laboratories	Washington
USA/WA-PHL-021679/2022	EPI_ISL_13278253	?	Drew MacKellar et al	Northwest Laboratory	Washington State Department of Health Public Health Laboratories	Washington
USA/WA-PHL-018238/2022	EPI_ISL_12332358	?	Drew MacKellar et al	Northwest Laboratory	Washington State Department of Health Public Health Laboratories	Washington
USA/WA-CDC-UW22022849702/2022	EPI_ISL_11099773	ON018526.1	Pavitra Roychoudhury et al	UW Virology Lab	UW Virology Lab	North_King_County
USA/WA-UW-22022485352/2022	EPI_ISL_11177314	ON076971.1	Pavitra Roychoudhury et al	UW Virology Lab	UW Virology Lab	North_King_County
USA/WA-PHL-010502/2021	EPI_ISL_8798632	?	Drew MacKellar et al	Washington State Department of Health Public Health Laboratories	Washington State Department of Health Public Health Laboratories	Washington
USA/WA-S16058/2022	EPI_ISL_8822375	OM296864.1	Deborah A. Nickerson et al	Seattle Flu Study	Seattle Flu Study	North_King_County
USA/WA-S17800/2022	EPI_ISL_9638417	OM571583.1	Deborah A. Nickerson et al	Seattle Flu Study	Seattle Flu Study	North_King_County
USA/WA-PHL-023125/2022	EPI_ISL_13608220	?	Drew MacKellar et al	Washington State Department of Health Public Health Laboratories	Washington State Department of Health Public Health Laboratories	Washington
USA/WA-PHL-015211/2022	EPI_ISL_10717208	?	Drew MacKellar et al	Washington State Department of Health Public Health Laboratories	Washington State Department of Health Public Health Laboratories	Washington
USA/WA-PHL-011622/2022	EPI_ISL_9243674	?	Drew MacKellar et al	Washington State Department of Health Public Health Laboratories	Washington State Department of Health Public Health Laboratories	Washington
USA/WA-PHL-019948/2022	EPI_ISL_12869152	?	Drew MacKellar et al	Northwest Laboratory	Washington State Department of Health Public Health Laboratories	Washington
USA/WA-PHL-020512/2022	EPI_ISL_12869327	?	Drew MacKellar et al	WA PHL	Washington State Department of Health Public Health Laboratories	Washington
USA/WA-PHL-011597/2022	EPI_ISL_9243649	?	Drew MacKellar et al	Washington State Department of Health Public Health Laboratories	Washington State Department of Health Public Health Laboratories	Washington
USA/WA-PHL-010620/2022	EPI_ISL_9144985	?	Drew MacKellar et al	Washington State Department of Health Public Health Laboratories	Washington State Department of Health Public Health Laboratories	North_King_County
USA/WA-S17973/2022	EPI_ISL_9881561	OM676029.1	Deborah A. Nickerson et al	Seattle Flu Study	Seattle Flu Study	North_King_County
USA/WA-CDC-UW21122065036/2021	EPI_ISL_8354829	OM132112.1	Pavitra Roychoudhury et al	UW Virology Lab	UW Virology Lab	North_King_County
USA/WA-CDC-UW22070673963/2022	EPI_ISL_13981458	?	Pavitra Roychoudhury et al	UW Virology Lab	UW Virology Lab	Washington
USA/WA-CDC-UW21121698029/2021	EPI_ISL_8131696	OM056431.1	Pavitra Roychoudhury et al	UW Virology Lab	UW Virology Lab	South_King_County
USA/WA-PHL-011417/2022	EPI_ISL_9243477	?	Drew MacKellar et al	Washington State Department of Health Public Health Laboratories	Washington State Department of Health Public Health Laboratories	Washington
USA/WA-PHL-010702/2022	EPI_ISL_8992086	?	Drew MacKellar et al	Washington State Department of Health Public Health Laboratories	Washington State Department of Health Public Health Laboratories	Washington
USA/WA-PHL-014465/2022	EPI_ISL_10117292	?	Drew MacKellar et al	Washington State Department of Health Public Health Laboratories	Washington State Department of Health Public Health Laboratories	Washington
USA/WA-PHL-014665/2022	EPI_ISL_10397689	?	Drew MacKellar et al	Washington State Department of Health Public Health Laboratories	Washington State Department of Health Public Health Laboratories	Washington
USA/WA-CDC-UW22020932094/2022	EPI_ISL_10021573	OM753410.1	Pavitra Roychoudhury et al	UW Virology Lab	UW Virology Lab	North_King_County
USA/WA-PHL-009698/2021	EPI_ISL_8676619	?	Drew MacKellar et al	Washington State Department of Health Public Health Laboratories	Washington State Department of Health Public Health Laboratories	South_King_County
USA/WA-PHL-015906/2022	EPI_ISL_11300184	?	Drew MacKellar et al	Washington State Department of Health Public Health Laboratories	Washington State Department of Health Public Health Laboratories	North_King_County
USA/WA-CDC-UW21122814451/2021	EPI_ISL_8605621	OM232645.1	Pavitra Roychoudhury et al	UW Virology Lab	UW Virology Lab	South_King_County
USA/WA-PHL-018232/2022	EPI_ISL_12332352	?	Drew MacKellar et al	Northwest Laboratory	Washington State Department of Health Public Health Laboratories	Washington
USA/WA-CDC-UW21121427681/2021	EPI_ISL_14257400	?	Pavitra Roychoudhury et al	UW Virology Lab	UW Virology Lab	North_King_County
USA/WA-CDC-UW22030377648/2022	EPI_ISL_11179687	ON026339.1	Pavitra Roychoudhury et al	UW Virology Lab	UW Virology Lab	North_King_County
USA/WA-PHL-021881/2022	EPI_ISL_13394953	?	Drew MacKellar et al	Incyte Diagnostics Spokane	Washington State Department of Health Public Health Laboratories	Washington
USA/WA-PHL-011805/2022	EPI_ISL_9400996	?	Drew MacKellar et al	Washington State Department of Health Public Health Laboratories	Washington State Department of Health Public Health Laboratories	Washington
USA/WA-PHL-015521/2022	EPI_ISL_10953718	?	Drew MacKellar et al	Washington State Department of Health Public Health Laboratories	Washington State Department of Health Public Health Laboratories	Washington
USA/WA-CDC-UW22050106116/2022	EPI_ISL_12784491	ON689231.1	Pavitra Roychoudhury et al	UW Virology Lab	UW Virology Lab	Washington
USA/WA-PHL-020205/2022	EPI_ISL_12912188	?	Drew MacKellar et al	Northwest Laboratory	Washington State Department of Health Public Health Laboratories	Washington
USA/WA-PHL-022375/2022	EPI_ISL_13395155	?	Drew MacKellar et al	Central Washington Hospital	Washington State Department of Health Public Health Laboratories	Washington
USA/WA-CDC-UW22030192596/2022	EPI_ISL_11093189	ON018571.1	Pavitra Roychoudhury et al	UW Virology Lab	UW Virology Lab	South_King_County
USA/WA-PHL-015737/2022	EPI_ISL_11039508	?	Drew MacKellar et al	Washington State Department of Health Public Health Laboratories	Washington State Department of Health Public Health Laboratories	Washington
USA/WA-PHL-017690/2022	EPI_ISL_12085290	?	Drew MacKellar et al	Northwest Laboratory	Washington State Department of Health Public Health Laboratories	Washington
USA/WA-PHL-021828/2022	EPI_ISL_13394901	?	Drew MacKellar et al	Northwest Laboratory	Washington State Department of Health Public Health Laboratories	Washington
USA/WA-PHL-019318/2022	EPI_ISL_12643685	?	Drew MacKellar et al	Northwest Laboratory	Washington State Department of Health Public Health Laboratories	Washington
USA/WA-PHL-008970/2021	EPI_ISL_8566738	?	Drew MacKellar et al	Washington State Department of Health Public Health Laboratories	Washington State Department of Health Public Health Laboratories	Washington
USA/WA-PHL-022139/2022	EPI_ISL_13508588	?	Drew MacKellar et al	Northwest Laboratory	Washington State Department of Health Public Health Laboratories	Washington
USA/WA-PHL-013168/2022	EPI_ISL_9629327	?	Drew MacKellar et al	Washington State Department of Health Public Health Laboratories	Washington State Department of Health Public Health Laboratories	Washington
USA/WA-UW-22022313880/2022	EPI_ISL_11696998	ON140232.1	Pavitra Roychoudhury et al	UW Virology Lab	UW Virology Lab	North_King_County
USA/WA-PHL-014764/2022	EPI_ISL_10397786	?	Drew MacKellar et al	Washington State Department of Health Public Health Laboratories	Washington State Department of Health Public Health Laboratories	Washington
USA/WA-PHL-016058/2022	EPI_ISL_11039722	?	Drew MacKellar et al	Washington State Department of Health Public Health Laboratories	Washington State Department of Health Public Health Laboratories	Washington
USA/WA-CDC-UW21121114953/2021	EPI_ISL_7848816	?	Pavitra Roychoudhury et al	UW Virology Lab	UW Virology Lab	Washington
USA/WA-S21044/2022	EPI_ISL_13834270	ON981515.1	Chris D. Frazar et al	Seattle Flu Study, University of Washington Medical Center	Seattle Flu Study, University of Washington Medical Center	Washington
USA/WA-PHL-015727/2022	EPI_ISL_11039499	?	Drew MacKellar et al	Washington State Department of Health Public Health Laboratories	Washington State Department of Health Public Health Laboratories	Washington
USA/WA-PHL-013280/2022	EPI_ISL_9818707	?	Drew MacKellar et al	Washington State Department of Health Public Health Laboratories	Washington State Department of Health Public Health Laboratories	Washington
USA/WA-PHL-015257/2022	EPI_ISL_10717253	?	Drew MacKellar et al	Washington State Department of Health Public Health Laboratories	Washington State Department of Health Public Health Laboratories	Washington
USA/WA-PHL-018864/2022	EPI_ISL_12600857	?	Drew MacKellar et al	Atlas Genomics	Washington State Department of Health Public Health Laboratories	Washington
USA/WA-PHL-020077/2022	EPI_ISL_12869240	?	Drew MacKellar et al	Incyte Diagnostics Spokane	Washington State Department of Health Public Health Laboratories	Washington
USA/WA-PHL-013775/2022	EPI_ISL_9918905	?	Drew MacKellar et al	Washington State Department of Health Public Health Laboratories	Washington State Department of Health Public Health Laboratories	Washington
USA/WA-PHL-022198/2022	EPI_ISL_13508645	?	Drew MacKellar et al	Northwest Laboratory	Washington State Department of Health Public Health Laboratories	Washington
USA/WA-CDC-UW22030185553/2022	EPI_ISL_11099692	ON018552.1	Pavitra Roychoudhury et al	UW Virology Lab	UW Virology Lab	North_King_County
USA/WA-PHL-012350/2022	EPI_ISL_9442625	?	Drew MacKellar et al	Washington State Department of Health Public Health Laboratories	Washington State Department of Health Public Health Laboratories	Washington
USA/WA-UW-22060978949/2022	EPI_ISL_13777406	?	Pavitra Roychoudhury et al	UW Virology Lab	UW Virology Lab	Washington
USA/WA-PHL-008692/2021	EPI_ISL_8209486	?	Drew MacKellar et al	Washington State Department of Health Public Health Laboratories	Washington State Department of Health Public Health Laboratories	Washington
USA/WA-UW-22021736473/2022	EPI_ISL_11177366	ON140478.1	Pavitra Roychoudhury et al	UW Virology Lab	UW Virology Lab	North_King_County
USA/WA-CDC-UW21122397353/2021	EPI_ISL_8480423	OM188455.1	Pavitra Roychoudhury et al	UW Virology Lab	UW Virology Lab	North_King_County
USA/WA-S16675/2022	EPI_ISL_9271879	OM445343.1	Deborah A. Nickerson et al	Seattle Flu Study	Seattle Flu Study	North_King_County
USA/WA-CDC-UW21123126282/2021	EPI_ISL_8907642	OM341742.1	Pavitra Roychoudhury et al	UW Virology Lab	UW Virology Lab	North_King_County
USA/WA-S17989/2022	EPI_ISL_9881573	OM676045.1	Deborah A. Nickerson et al	Seattle Flu Study	Seattle Flu Study	North_King_County
USA/WA-PHL-016763/2022	EPI_ISL_11501472	?	Drew MacKellar et al	Washington State Department of Health Public Health Laboratories	Washington State Department of Health Public Health Laboratories	Washington
USA/WA-PHL-018583/2022	EPI_ISL_12511861	?	Drew MacKellar et al	Northwest Laboratory	Washington State Department of Health Public Health Laboratories	Washington
USA/WA-PHL-016438/2022	EPI_ISL_11501165	?	Drew MacKellar et al	Washington State Department of Health Public Health Laboratories	Washington State Department of Health Public Health Laboratories	Washington
USA/WA-CDC-UW22012520002/2022	EPI_ISL_9594741	OM570736.1	Pavitra Roychoudhury et al	UW Virology Lab	UW Virology Lab	South_King_County
USA/WA-S20803/2022	EPI_ISL_13413840	ON810239.1	Chris D. Frazar et al	Seattle Flu Study	Seattle Flu Study	Washington
USA/WA-PHL-018710/2022	EPI_ISL_12511983	?	Drew MacKellar et al	Northwest Laboratory	Washington State Department of Health Public Health Laboratories	Washington
USA/WA-PHL-011788/2022	EPI_ISL_9400980	?	Drew MacKellar et al	Washington State Department of Health Public Health Laboratories	Washington State Department of Health Public Health Laboratories	Washington
USA/WA-S16236/2021	EPI_ISL_9060293	OM363775.1	Deborah A. Nickerson et al	Seattle Flu Study	Seattle Flu Study	Washington
USA/WA-PHL-012314/2022	EPI_ISL_9442589	?	Drew MacKellar et al	Washington State Department of Health Public Health Laboratories	Washington State Department of Health Public Health Laboratories	Washington
USA/WA-S16248/2021	EPI_ISL_9060305	OM363787.1	Deborah A. Nickerson et al	Seattle Flu Study	Seattle Flu Study	Washington
USA/WA-PHL-019734/2022	EPI_ISL_12696010	?	Drew MacKellar et al	Northwest Laboratory	Washington State Department of Health Public Health Laboratories	Washington
USA/WA-PHL-009411/2021	EPI_ISL_8567405	?	Drew MacKellar et al	Washington State Department of Health Public Health Laboratories	Washington State Department of Health Public Health Laboratories	Washington
USA/WA-PHL-014886/2022	EPI_ISL_10397904	?	Drew MacKellar et al	Washington State Department of Health Public Health Laboratories	Washington State Department of Health Public Health Laboratories	Washington
USA/WA-S19329/2021	EPI_ISL_11961038	ON207344.1	Chris D. Frazar et al	Seattle Flu Study	Seattle Flu Study	Washington
USA/WA-PHL-016833/2022	EPI_ISL_11634558	?	Drew MacKellar et al	Washington State Department of Health Public Health Laboratories	Washington State Department of Health Public Health Laboratories	Washington
USA/WA-PHL-015083/2022	EPI_ISL_10717095	?	Drew MacKellar et al	Washington State Department of Health Public Health Laboratories	Washington State Department of Health Public Health Laboratories	Washington
USA/WA-PHL-012851/2022	EPI_ISL_9579795	?	Drew MacKellar et al	Washington State Department of Health Public Health Laboratories	Washington State Department of Health Public Health Laboratories	Washington
USA/WA-CDC-UW22022836065/2022	EPI_ISL_11177814	ON026267.1	Pavitra Roychoudhury et al	UW Virology Lab	UW Virology Lab	Washington
USA/WA-PHL-014885/2022	EPI_ISL_10397903	?	Drew MacKellar et al	Washington State Department of Health Public Health Laboratories	Washington State Department of Health Public Health Laboratories	Washington
USA/WA-CDC-UW21122022740/2021	EPI_ISL_8354823	OM132088.1	Pavitra Roychoudhury et al	UW Virology Lab	UW Virology Lab	North_King_County
USA/WA-PHL-019440/2022	EPI_ISL_12601138	?	Drew MacKellar et al	WA PHL	Washington State Department of Health Public Health Laboratories	Washington
USA/WA-PHL-013935/2022	EPI_ISL_10095017	?	Drew MacKellar et al	Washington State Department of Health Public Health Laboratories	Washington State Department of Health Public Health Laboratories	Washington
USA/WA-PHL-020084/2022	EPI_ISL_12869247	?	Drew MacKellar et al	Incyte Diagnostics Spokane	Washington State Department of Health Public Health Laboratories	Washington
USA/WA-PHL-022663/2022	EPI_ISL_13607963	?	Drew MacKellar et al	Northwest Laboratory	Washington State Department of Health Public Health Laboratories	Washington
USA/WA-PHL-011837/2022	EPI_ISL_9401028	?	Drew MacKellar et al	Washington State Department of Health Public Health Laboratories	Washington State Department of Health Public Health Laboratories	Washington
USA/WA-PHL-020850/2022	EPI_ISL_12969455	?	Drew MacKellar et al	Northwest Laboratory	Washington State Department of Health Public Health Laboratories	Washington
USA/WA-UW-22011017268/2022	EPI_ISL_9594863	OM569741.1	Pavitra Roychoudhury et al	UW Virology Lab	UW Virology Lab	South_King_County
USA/WA-PHL-014879/2022	EPI_ISL_10397897	?	Drew MacKellar et al	Washington State Department of Health Public Health Laboratories	Washington State Department of Health Public Health Laboratories	Washington
USA/WA-PHL-013763/2022	EPI_ISL_9918893	?	Drew MacKellar et al	Washington State Department of Health Public Health Laboratories	Washington State Department of Health Public Health Laboratories	Washington
USA/WA-PHL-020172/2022	EPI_ISL_12912156	?	Drew MacKellar et al	Northwest Laboratory	Washington State Department of Health Public Health Laboratories	Washington
USA/WA-CDC-UW22021074143/2022	EPI_ISL_10623741	OM900715.1	Pavitra Roychoudhury et al	UW Virology Lab	UW Virology Lab	Washington
USA/WA-UW-22060191802/2022	EPI_ISL_13242799	ON740744.1	Pavitra Roychoudhury et al	UW Virology Lab	UW Virology Lab	Washington
USA/WA-PHL-019782/2022	EPI_ISL_12696055	?	Drew MacKellar et al	Northwest Laboratory	Washington State Department of Health Public Health Laboratories	Washington
USA/WA-S16401/2022	EPI_ISL_9060457	OM364009.1	Deborah A. Nickerson et al	Seattle Flu Study	Seattle Flu Study	North_King_County
USA/WA-PHL-022270/2022	EPI_ISL_13508709	?	Drew MacKellar et al	Northwest Laboratory	Washington State Department of Health Public Health Laboratories	Washington
USA/WA-PHL-018143/2022	EPI_ISL_12332268	?	Drew MacKellar et al	Northwest Laboratory	Washington State Department of Health Public Health Laboratories	Washington
USA/WA-CDC-UW22020222011/2022	EPI_ISL_10021693	OM753230.1	Pavitra Roychoudhury et al	UW Virology Lab	UW Virology Lab	North_King_County
USA/WA-S20728/2021	EPI_ISL_13394744	ON808920.1	Chris D. Frazar et al	Seattle Flu Study	Seattle Flu Study	Washington
USA/WA-S18837/2021	EPI_ISL_10844148	OM955368.1	Chris D. Frazar et al	Seattle Flu Study	Seattle Flu Study	Washington
USA/WA-UW-22011095745/2022	EPI_ISL_9594878	OM569768.1	Pavitra Roychoudhury et al	UW Virology Lab	UW Virology Lab	South_King_County
USA/WA-PHL-012088/2022	EPI_ISL_9442367	?	Drew MacKellar et al	Washington State Department of Health Public Health Laboratories	Washington State Department of Health Public Health Laboratories	Washington
USA/WA-PHL-017398/2022	EPI_ISL_12433703	?	Drew MacKellar et al	Northwest Laboratory	Washington State Department of Health Public Health Laboratories	Washington
USA/WA-UW-22051239117/2022	EPI_ISL_12981050	ON627259.1	Pavitra Roychoudhury et al	UW Virology Lab	UW Virology Lab	Washington
USA/WA-PHL-009376/2021	EPI_ISL_8564462	?	Drew MacKellar et al	Washington State Department of Health Public Health Laboratories	Washington State Department of Health Public Health Laboratories	Washington
USA/WA-PHL-011473/2022	EPI_ISL_9243533	?	Drew MacKellar et al	Washington State Department of Health Public Health Laboratories	Washington State Department of Health Public Health Laboratories	Washington
USA/WA-CDC-UW22070582242/2022	EPI_ISL_13981556	?	Pavitra Roychoudhury et al	UW Virology Lab	UW Virology Lab	Washington
USA/WA-PHL-011442/2022	EPI_ISL_9243502	?	Drew MacKellar et al	Washington State Department of Health Public Health Laboratories	Washington State Department of Health Public Health Laboratories	Washington
USA/WA-PHL-024538/2022	EPI_ISL_14157110	?	Drew MacKellar et al	Atlas Genomics	Washington State Department of Health Public Health Laboratories	Washington
USA/WA-PHL-014833/2022	EPI_ISL_10397853	?	Drew MacKellar et al	Washington State Department of Health Public Health Laboratories	Washington State Department of Health Public Health Laboratories	Washington
USA/WA-PHL-017373/2022	EPI_ISL_12433679	?	Drew MacKellar et al	Northwest Laboratory	Washington State Department of Health Public Health Laboratories	Washington
USA/WA-CDC-UW22032665613/2022	EPI_ISL_12082686	ON305255.1	Pavitra Roychoudhury et al	UW Virology Lab	UW Virology Lab	Washington
USA/WA-PHL-015189/2022	EPI_ISL_10717187	?	Drew MacKellar et al	Washington State Department of Health Public Health Laboratories	Washington State Department of Health Public Health Laboratories	Washington
USA/WA-CDC-UW21123175601/2021	EPI_ISL_8907610	OM341707.1	Pavitra Roychoudhury et al	UW Virology Lab	UW Virology Lab	South_King_County
USA/WA-UW-21122983994/2021	EPI_ISL_9301845	OM510038.1	Pavitra Roychoudhury et al	UW Virology Lab	UW Virology Lab	Washington
USA/WA-PHL-015372/2022	EPI_ISL_10953557	?	Drew MacKellar et al	Washington State Department of Health Public Health Laboratories	Washington State Department of Health Public Health Laboratories	Washington
USA/WA-PHL-008806/2021	EPI_ISL_8566591	?	Drew MacKellar et al	Washington State Department of Health Public Health Laboratories	Washington State Department of Health Public Health Laboratories	Washington
USA/WA-PHL-013330/2022	EPI_ISL_9818754	?	Drew MacKellar et al	Washington State Department of Health Public Health Laboratories	Washington State Department of Health Public Health Laboratories	Washington
USA/WA-PHL-021307/2022	EPI_ISL_13156078	?	Drew MacKellar et al	Interpath Laboratory Inc.	Washington State Department of Health Public Health Laboratories	Washington
USA/WA-PHL-013400/2022	EPI_ISL_9818819	?	Drew MacKellar et al	Washington State Department of Health Public Health Laboratories	Washington State Department of Health Public Health Laboratories	Washington
USA/WA-PHL-015334/2022	EPI_ISL_10953602	?	Drew MacKellar et al	Washington State Department of Health Public Health Laboratories	Washington State Department of Health Public Health Laboratories	Washington
USA/WA-CDC-UW22010711989/2022	EPI_ISL_8986486	OM348177.1	Pavitra Roychoudhury et al	UW Virology Lab	UW Virology Lab	South_King_County
USA/WA-S15976/2021	EPI_ISL_8822291	OM296782.1	Deborah A. Nickerson et al	Seattle Flu Study	Seattle Flu Study	Washington
USA/WA-PHL-009436/2021	EPI_ISL_8567429	?	Drew MacKellar et al	Washington State Department of Health Public Health Laboratories	Washington State Department of Health Public Health Laboratories	Washington
USA/WA-S18978/2022	EPI_ISL_11327923	ON052919.1	Chris D. Frazar et al	Seattle Flu Study	Seattle Flu Study	Washington
USA/WA-PHL-016540/2022	EPI_ISL_11501264	?	Drew MacKellar et al	Washington State Department of Health Public Health Laboratories	Washington State Department of Health Public Health Laboratories	Washington
USA/WA-PHL-017849/2022	EPI_ISL_12085441	?	Drew MacKellar et al	Northwest Laboratory	Washington State Department of Health Public Health Laboratories	Washington
USA/WA-PHL-011166/2022	EPI_ISL_9145167	?	Drew MacKellar et al	Washington State Department of Health Public Health Laboratories	Washington State Department of Health Public Health Laboratories	Washington
USA/WA-S17578/2022	EPI_ISL_9638196	OM571364.1	Deborah A. Nickerson et al	Seattle Flu Study	Seattle Flu Study	North_King_County
USA/WA-PHL-021333/2022	EPI_ISL_13156103	?	Drew MacKellar et al	Interpath Laboratory Inc.	Washington State Department of Health Public Health Laboratories	Washington
USA/WA-CDC-UW22030194472/2022	EPI_ISL_11099897	ON018604.1	Pavitra Roychoudhury et al	UW Virology Lab	UW Virology Lab	South_King_County
USA/WA-PHL-020352/2022	EPI_ISL_12912320	?	Drew MacKellar et al	Northwest Laboratory	Washington State Department of Health Public Health Laboratories	Washington
USA/WA-PHL-012303/2022	EPI_ISL_9442578	?	Drew MacKellar et al	Washington State Department of Health Public Health Laboratories	Washington State Department of Health Public Health Laboratories	Washington
USA/WA-PHL-020046/2022	EPI_ISL_12696129	?	Drew MacKellar et al	Washington State Public Health Laboratories	Washington State Department of Health Public Health Laboratories	Washington
USA/WA-S20724/2021	EPI_ISL_13394748	ON808916.1	Chris D. Frazar et al	Seattle Flu Study	Seattle Flu Study	Washington
USA/WA-CDC-UW22020488927/2022	EPI_ISL_10021653	OM753306.1	Pavitra Roychoudhury et al	UW Virology Lab	UW Virology Lab	North_King_County
USA/WA-PHL-008773/2021	EPI_ISL_8566565	?	Drew MacKellar et al	Washington State Department of Health Public Health Laboratories	Washington State Department of Health Public Health Laboratories	Washington
USA/WA-UW-22050791763/2022	EPI_ISL_13042148	ON631408.1	Pavitra Roychoudhury et al	UW Virology Lab	UW Virology Lab	Washington
USA/WA-PHL-017339/2022	EPI_ISL_12433647	?	Drew MacKellar et al	Northwest Laboratory	Washington State Department of Health Public Health Laboratories	Washington
USA/WA-PHL-015352/2022	EPI_ISL_10953533	?	Drew MacKellar et al	Washington State Department of Health Public Health Laboratories	Washington State Department of Health Public Health Laboratories	Washington
USA/WA-S16798/2022	EPI_ISL_9272000	OM445444.1	Deborah A. Nickerson et al	Seattle Flu Study	Seattle Flu Study	North_King_County
USA/WA-CDC-UW22051218826/2022	EPI_ISL_12875454	ON689091.1	Pavitra Roychoudhury et al	UW Virology Lab	UW Virology Lab	Washington
USA/WA-UW-21112997440/2021	EPI_ISL_7160037	OL965127.1	Pavitra Roychoudhury et al	UW Virology Lab	UW Virology Lab	Washington
USA/WA-PHL-018494/2022	EPI_ISL_12511776	?	Drew MacKellar et al	Northwest Laboratory	Washington State Department of Health Public Health Laboratories	Washington
USA/WA-PHL-016937/2022	EPI_ISL_11634654	?	Drew MacKellar et al	Washington State Department of Health Public Health Laboratories	Washington State Department of Health Public Health Laboratories	Washington
USA/WA-PHL-014609/2022	EPI_ISL_10717016	?	Drew MacKellar et al	Washington State Department of Health Public Health Laboratories	Washington State Department of Health Public Health Laboratories	Washington
USA/WA-PHL-017792/2022	EPI_ISL_12085387	?	Drew MacKellar et al	Northwest Laboratory	Washington State Department of Health Public Health Laboratories	Washington
USA/WA-CDC-UW21122875642/2021	EPI_ISL_8750295	OM288794.1	Pavitra Roychoudhury et al	UW Virology Lab	UW Virology Lab	Washington
USA/WA-PHL-010194/2022	EPI_ISL_8676757	?	Drew MacKellar et al	Washington State Department of Health Public Health Laboratories	Washington State Department of Health Public Health Laboratories	Washington
USA/WA-PHL-014270/2022	EPI_ISL_10095250	?	Drew MacKellar et al	Washington State Department of Health Public Health Laboratories	Washington State Department of Health Public Health Laboratories	Washington
USA/WA-S18373/2022	EPI_ISL_10570992	OM877430.1	Chris D. Frazar et al	Seattle Flu Study	Seattle Flu Study	Washington
USA/WA-PHL-017377/2022	EPI_ISL_12433683	?	Drew MacKellar et al	Northwest Laboratory	Washington State Department of Health Public Health Laboratories	Washington
USA/WA-S19330/2021	EPI_ISL_11961039	ON207345.1	Chris D. Frazar et al	Seattle Flu Study	Seattle Flu Study	Washington
USA/WA-PHL-013397/2022	EPI_ISL_9818816	?	Drew MacKellar et al	Washington State Department of Health Public Health Laboratories	Washington State Department of Health Public Health Laboratories	Washington
USA/WA-CDC-UW22031175611/2022	EPI_ISL_11439274	ON090555.1	Pavitra Roychoudhury et al	UW Virology Lab	UW Virology Lab	Washington
USA/WA-PHL-013612/2022	EPI_ISL_9918754	?	Drew MacKellar et al	Washington State Department of Health Public Health Laboratories	Washington State Department of Health Public Health Laboratories	Washington
USA/WA-PHL-016930/2022	EPI_ISL_11634647	?	Drew MacKellar et al	Washington State Department of Health Public Health Laboratories	Washington State Department of Health Public Health Laboratories	Washington
USA/WA-S19930/2022	EPI_ISL_12710778	ON521449.1	Chris D. Frazar et al	Seattle Flu Study	Seattle Flu Study	Washington
USA/WA-UW-22042282011/2022	EPI_ISL_13356936	ON796249.1	Pavitra Roychoudhury et al	UW Virology Lab	UW Virology Lab	Washington
USA/WA-CDC-UW21122371971/2021	EPI_ISL_8480431	OM188462.1	Pavitra Roychoudhury et al	UW Virology Lab	UW Virology Lab	South_King_County
USA/WA-CDC-UW22030366293/2022	EPI_ISL_11179696	?	Pavitra Roychoudhury et al	UW Virology Lab	UW Virology Lab	North_King_County
USA/WA-PHL-011377/2022	EPI_ISL_9243439	?	Drew MacKellar et al	Washington State Department of Health Public Health Laboratories	Washington State Department of Health Public Health Laboratories	Washington
USA/WA-PHL-012489/2022	EPI_ISL_9579636	?	Drew MacKellar et al	Washington State Department of Health Public Health Laboratories	Washington State Department of Health Public Health Laboratories	Washington
USA/WA-PHL-020715/2022	EPI_ISL_12969327	?	Drew MacKellar et al	Northwest Laboratory	Washington State Department of Health Public Health Laboratories	Washington
USA/WA-PHL-018061/2022	EPI_ISL_12332190	?	Drew MacKellar et al	Northwest Laboratory	Washington State Department of Health Public Health Laboratories	Washington
USA/WA-UW-21122908667/2021	EPI_ISL_9301862	OM510055.1	Pavitra Roychoudhury et al	UW Virology Lab	UW Virology Lab	North_King_County
USA/WA-S19031/2022	EPI_ISL_11327976	ON052968.1	Chris D. Frazar et al	Seattle Flu Study	Seattle Flu Study	Washington
USA/WA-S16889/2022	EPI_ISL_9346709	OM457827.1	Deborah A. Nickerson et al	Seattle Flu Study	Seattle Flu Study	Washington
USA/WA-PHL-020346/2022	EPI_ISL_12912315	?	Drew MacKellar et al	Northwest Laboratory	Washington State Department of Health Public Health Laboratories	Washington
USA/WA-PHL-012138/2022	EPI_ISL_9442417	?	Drew MacKellar et al	Washington State Department of Health Public Health Laboratories	Washington State Department of Health Public Health Laboratories	Washington
USA/WA-PHL-013615/2022	EPI_ISL_9918757	?	Drew MacKellar et al	Washington State Department of Health Public Health Laboratories	Washington State Department of Health Public Health Laboratories	Washington
USA/WA-PHL-015755/2022	EPI_ISL_11039521	?	Drew MacKellar et al	Washington State Department of Health Public Health Laboratories	Washington State Department of Health Public Health Laboratories	Washington
USA/WA-PHL-012218/2022	EPI_ISL_9442494	?	Drew MacKellar et al	Washington State Department of Health Public Health Laboratories	Washington State Department of Health Public Health Laboratories	Washington
USA/WA-PHL-015380/2022	EPI_ISL_10953603	?	Drew MacKellar et al	Washington State Department of Health Public Health Laboratories	Washington State Department of Health Public Health Laboratories	Washington
USA/WA-PHL-010297/2022	EPI_ISL_8798435	?	Drew MacKellar et al	Washington State Department of Health Public Health Laboratories	Washington State Department of Health Public Health Laboratories	Washington
USA/WA-PHL-020961/2022	EPI_ISL_12969559	?	Drew MacKellar et al	Northwest Laboratory	Washington State Department of Health Public Health Laboratories	Washington
USA/WA-PHL-011742/2022	EPI_ISL_9400939	?	Drew MacKellar et al	Washington State Department of Health Public Health Laboratories	Washington State Department of Health Public Health Laboratories	Washington
USA/WA-S19979/2022	EPI_ISL_12710820	ON521257.1	Chris D. Frazar et al	Seattle Flu Study	Seattle Flu Study	Washington
USA/WA-S15916/2021	EPI_ISL_8822230	OM296646.1	Deborah A. Nickerson et al	Seattle Flu Study	Seattle Flu Study	Washington
USA/WA-PHL-014749/2022	EPI_ISL_10397771	?	Drew MacKellar et al	Washington State Department of Health Public Health Laboratories	Washington State Department of Health Public Health Laboratories	Washington
USA/WA-S16823/2022	EPI_ISL_9272025	OM437196.1	Deborah A. Nickerson et al	Seattle Flu Study	Seattle Flu Study	Washington
USA/WA-PHL-022679/2022	EPI_ISL_13607977	?	Drew MacKellar et al	Northwest Laboratory	Washington State Department of Health Public Health Laboratories	Washington
USA/WA-PHL-014466/2022	EPI_ISL_10117293	?	Drew MacKellar et al	Washington State Department of Health Public Health Laboratories	Washington State Department of Health Public Health Laboratories	Washington
USA/WA-PHL-010095/2022	EPI_ISL_8676796	?	Drew MacKellar et al	Washington State Department of Health Public Health Laboratories	Washington State Department of Health Public Health Laboratories	Washington
USA/WA-CDC-UW22030418355/2022	EPI_ISL_11179623	ON026387.1	Pavitra Roychoudhury et al	UW Virology Lab	UW Virology Lab	North_King_County
USA/WA-PHL-021454/2022	EPI_ISL_13278044	?	Drew MacKellar et al	WA PHL	Washington State Department of Health Public Health Laboratories	Washington
USA/WA-UW-22022316842/2022	EPI_ISL_11177276	ON076932.1	Pavitra Roychoudhury et al	UW Virology Lab	UW Virology Lab	North_King_County
USA/WA-S19843/2022	EPI_ISL_12710595	ON521234.1	Chris D. Frazar et al	Seattle Flu Study	Seattle Flu Study	Washington
USA/WA-PHL-008770/2021	EPI_ISL_8566562	?	Drew MacKellar et al	Washington State Department of Health Public Health Laboratories	Washington State Department of Health Public Health Laboratories	Washington
USA/WA-CDC-UW22020760443/2022	EPI_ISL_10345851	OM841765.1	Pavitra Roychoudhury et al	UW Virology Lab	UW Virology Lab	North_King_County
USA/WA-PHL-021567/2022	EPI_ISL_13278145	?	Drew MacKellar et al	Northwest Laboratory	Washington State Department of Health Public Health Laboratories	Washington
USA/WA-CDC-QDX36157842/2022	EPI_ISL_12596148	ON451732.1	Dakota Howard et al	Quest Diagnostics Incorporated	Centers for Disease Control and Prevention Division of Viral Diseases, Pathogen Discovery	Washington
USA/WA-PHL-012784/2022	EPI_ISL_9629206	?	Drew MacKellar et al	Washington State Department of Health Public Health Laboratories	Washington State Department of Health Public Health Laboratories	Washington
USA/WA-PHL-015732/2022	EPI_ISL_11039504	?	Drew MacKellar et al	Washington State Department of Health Public Health Laboratories	Washington State Department of Health Public Health Laboratories	Washington
USA/WA-CDC-UW21122463313/2021	EPI_ISL_8480305	OM188638.1	Pavitra Roychoudhury et al	UW Virology Lab	UW Virology Lab	North_King_County
USA/WA-PHL-011127/2022	EPI_ISL_9145128	?	Drew MacKellar et al	Washington State Department of Health Public Health Laboratories	Washington State Department of Health Public Health Laboratories	Washington
USA/WA-TRACE-WHAT-011122-1542/2022	EPI_ISL_12934322	?	Oregon State University TRACE Project et al	Oregon State University TRACE Project	OSU Center for Quantitative Life Sciences	Washington
USA/WA-CDC-UW21122454313/2021	EPI_ISL_8605811	OM232500.1	Pavitra Roychoudhury et al	UW Virology Lab	UW Virology Lab	North_King_County
USA/WA-PHL-021223/2022	EPI_ISL_13277993	?	Drew MacKellar et al	Interpath Laboratory	Washington State Department of Health Public Health Laboratories	Washington
USA/WA-S18836/2021	EPI_ISL_10844147	OM955367.1	Chris D. Frazar et al	Seattle Flu Study	Seattle Flu Study	Washington
USA/WA-PHL-013526/2022	EPI_ISL_9918674	?	Drew MacKellar et al	Washington State Department of Health Public Health Laboratories	Washington State Department of Health Public Health Laboratories	Washington
USA/WA-PHL-016844/2022	EPI_ISL_11634569	?	Drew MacKellar et al	Washington State Department of Health Public Health Laboratories	Washington State Department of Health Public Health Laboratories	Washington
USA/WA-PHL-010096/2022	EPI_ISL_8676712	?	Drew MacKellar et al	Washington State Department of Health Public Health Laboratories	Washington State Department of Health Public Health Laboratories	Washington
USA/WA-PHL-020795/2022	EPI_ISL_12969402	?	Drew MacKellar et al	Northwest Laboratory	Washington State Department of Health Public Health Laboratories	Washington
USA/WA-PHL-015222/2022	EPI_ISL_10717218	?	Drew MacKellar et al	Washington State Department of Health Public Health Laboratories	Washington State Department of Health Public Health Laboratories	Washington
USA/WA-UW-21123062576/2021	EPI_ISL_9301860	OM510053.1	Pavitra Roychoudhury et al	UW Virology Lab	UW Virology Lab	North_King_County
USA/WA-PHL-014580/2022	EPI_ISL_10716991	?	Drew MacKellar et al	Washington State Department of Health Public Health Laboratories	Washington State Department of Health Public Health Laboratories	Washington
USA/WA-PHL-021256/2022	EPI_ISL_13278025	?	Drew MacKellar et al	Interpath Laboratory	Washington State Department of Health Public Health Laboratories	Washington
USA/WA-PHL-021367/2022	EPI_ISL_13156132	?	Drew MacKellar et al	Interpath Laboratory Inc.	Washington State Department of Health Public Health Laboratories	Washington
USA/WA-PHL-021352/2022	EPI_ISL_13156119	?	Drew MacKellar et al	Interpath Laboratory Inc.	Washington State Department of Health Public Health Laboratories	Washington
USA/WA-S19616/2022	EPI_ISL_12374764	ON375015.1	Chris D. Frazar et al	Seattle Flu Study	Seattle Flu Study	Washington
USA/WA-PHL-017846/2022	EPI_ISL_12085438	?	Drew MacKellar et al	Northwest Laboratory	Washington State Department of Health Public Health Laboratories	Washington
USA/WA-PHL-014428/2022	EPI_ISL_10117255	?	Drew MacKellar et al	Washington State Department of Health Public Health Laboratories	Washington State Department of Health Public Health Laboratories	Washington
USA/WA-UW-22011048128/2022	EPI_ISL_9760544	OM646684.1	Pavitra Roychoudhury et al	UW Virology Lab	UW Virology Lab	South_King_County
USA/WA-PHL-013590/2022	EPI_ISL_9918734	?	Drew MacKellar et al	Washington State Department of Health Public Health Laboratories	Washington State Department of Health Public Health Laboratories	Washington
USA/WA-S19437/2022	EPI_ISL_11961146	ON207449.1	Chris D. Frazar et al	Seattle Flu Study	Seattle Flu Study	Washington
USA/WA-PHL-018763/2022	EPI_ISL_12695792	?	Drew MacKellar et al	Incyte Diagnostics Spokane	Washington State Department of Health Public Health Laboratories	Washington
USA/WA-PHL-022756/2022	EPI_ISL_13608049	?	Drew MacKellar et al	Northwest Laboratory	Washington State Department of Health Public Health Laboratories	Washington
USA/WA-PHL-017070/2022	EPI_ISL_11634784	?	Drew MacKellar et al	Washington State Department of Health Public Health Laboratories	Washington State Department of Health Public Health Laboratories	Washington
USA/WA-PHL-010292/2022	EPI_ISL_8798431	?	Drew MacKellar et al	Washington State Department of Health Public Health Laboratories	Washington State Department of Health Public Health Laboratories	Washington
USA/WA-PHL-016658/2022	EPI_ISL_11501376	?	Drew MacKellar et al	Washington State Department of Health Public Health Laboratories	Washington State Department of Health Public Health Laboratories	Washington
USA/WA-S19788/2022	EPI_ISL_12710651	ON521325.1	Chris D. Frazar et al	Seattle Flu Study	Seattle Flu Study	Washington
USA/WA-PHL-009338/2021	EPI_ISL_8564425	?	Drew MacKellar et al	Washington State Department of Health Public Health Laboratories	Washington State Department of Health Public Health Laboratories	Washington
USA/WA-PHL-008447/2021	EPI_ISL_7986022	?	Drew MacKellar et al	Washington State Department of Health Public Health Laboratories	Washington State Department of Health Public Health Laboratories	Washington
USA/WA-PHL-013828/2022	EPI_ISL_10094919	?	Drew MacKellar et al	Washington State Department of Health Public Health Laboratories	Washington State Department of Health Public Health Laboratories	Washington
USA/WA-S18841/2021	EPI_ISL_10844152	OM955372.1	Chris D. Frazar et al	Seattle Flu Study	Seattle Flu Study	Washington
USA/WA-PHL-013379/2022	EPI_ISL_9818799	?	Drew MacKellar et al	Washington State Department of Health Public Health Laboratories	Washington State Department of Health Public Health Laboratories	Washington
USA/WA-PHL-012298/2022	EPI_ISL_9442573	?	Drew MacKellar et al	Washington State Department of Health Public Health Laboratories	Washington State Department of Health Public Health Laboratories	Washington
USA/WA-S18853/2021	EPI_ISL_10844164	OM955383.1	Chris D. Frazar et al	Seattle Flu Study	Seattle Flu Study	Washington
USA/WA-NM-15675/2021	EPI_ISL_8482214	?	Ramon Lorenzo-Redondo et al	Northwestern Memorial Hospital	Northwestern University - Center for Pathogen Genomics and Microbial Evolution	Washington
USA/WA-S18286/2021	EPI_ISL_10295878	OM801972.1	Deborah A. Nickerson et al	Seattle Flu Study	Seattle Flu Study	Washington
USA/WA-PHL-013423/2022	EPI_ISL_9818841	?	Drew MacKellar et al	Washington State Department of Health Public Health Laboratories	Washington State Department of Health Public Health Laboratories	Washington
USA/WA-PHL-023155/2022	EPI_ISL_13608250	?	Drew MacKellar et al	Central Washington Hospital & Clinics	Washington State Department of Health Public Health Laboratories	Washington
USA/WA-S18594/2022	EPI_ISL_10571209	OM886654.1	Chris D. Frazar et al	Seattle Flu Study	Seattle Flu Study	North_King_County
USA/WA-PHL-019118/2022	EPI_ISL_12643497	?	Drew MacKellar et al	Northwest Laboratory	Washington State Department of Health Public Health Laboratories	Washington
USA/WA-PHL-015428/2022	EPI_ISL_10953760	?	Drew MacKellar et al	Washington State Department of Health Public Health Laboratories	Washington State Department of Health Public Health Laboratories	Washington
USA/WA-PHL-013640/2022	EPI_ISL_9918781	?	Drew MacKellar et al	Washington State Department of Health Public Health Laboratories	Washington State Department of Health Public Health Laboratories	Washington
USA/WA-S21100/2022	EPI_ISL_13834326	ON981559.1	Chris D. Frazar et al	Seattle Flu Study, University of Washington Medical Center	Seattle Flu Study, University of Washington Medical Center	Washington
USA/WA-S19159/2022	EPI_ISL_11328103	ON053085.1	Chris D. Frazar et al	Seattle Flu Study	Seattle Flu Study	Washington
USA/WA-UW-22060923042/2022	EPI_ISL_13777351	ON969018.1	Pavitra Roychoudhury et al	UW Virology Lab	UW Virology Lab	Washington
USA/WA-CDC-UW22070348388/2022	EPI_ISL_13856142	ON999316.1	Pavitra Roychoudhury et al	UW Virology Lab	UW Virology Lab	Washington
USA/WA-PHL-018623/2022	EPI_ISL_12511900	?	Drew MacKellar et al	Northwest Laboratory	Washington State Department of Health Public Health Laboratories	Washington
USA/WA-PHL-022109/2022	EPI_ISL_13508561	?	Drew MacKellar et al	Northwest Laboratory	Washington State Department of Health Public Health Laboratories	Washington
USA/WA-PHL-019433/2022	EPI_ISL_12601131	?	Drew MacKellar et al	WA PHL	Washington State Department of Health Public Health Laboratories	Washington
USA/WA-PHL-021718/2022	EPI_ISL_13278290	?	Drew MacKellar et al	Northwest Laboratory	Washington State Department of Health Public Health Laboratories	Washington
USA/WA-PHL-011471/2022	EPI_ISL_9243531	?	Drew MacKellar et al	Washington State Department of Health Public Health Laboratories	Washington State Department of Health Public Health Laboratories	Washington
USA/WA-PHL-018648/2022	EPI_ISL_12511924	?	Drew MacKellar et al	Northwest Laboratory	Washington State Department of Health Public Health Laboratories	Washington
USA/WA-PHL-019298/2022	EPI_ISL_12643665	?	Drew MacKellar et al	Northwest Laboratory	Washington State Department of Health Public Health Laboratories	Washington
USA/WA-CDC-UW22030854941/2022	EPI_ISL_11325116	ON056196.1	Pavitra Roychoudhury et al	UW Virology Lab	UW Virology Lab	Washington
USA/WA-CDC-UW22021282612/2022	EPI_ISL_10623681	OM900834.1	Pavitra Roychoudhury et al	UW Virology Lab	UW Virology Lab	North_King_County
USA/WA-S17320/2022	EPI_ISL_9553105	OM538540.1	Deborah A. Nickerson et al	Seattle Flu Study	Seattle Flu Study	North_King_County
USA/WA-PHL-014811/2022	EPI_ISL_10397831	?	Drew MacKellar et al	Washington State Department of Health Public Health Laboratories	Washington State Department of Health Public Health Laboratories	Washington
USA/WA-PHL-018524/2022	EPI_ISL_12511806	?	Drew MacKellar et al	Northwest Laboratory	Washington State Department of Health Public Health Laboratories	Washington
USA/WA-PHL-011779/2022	EPI_ISL_9400972	?	Drew MacKellar et al	Washington State Department of Health Public Health Laboratories	Washington State Department of Health Public Health Laboratories	Washington
USA/WA-PHL-022965/2022	EPI_ISL_13688995	?	Drew MacKellar et al	Northwest Laboratory	Washington State Department of Health Public Health Laboratories	Washington
USA/WA-S17219/2022	EPI_ISL_9553004	OM538440.1	Deborah A. Nickerson et al	Seattle Flu Study	Seattle Flu Study	North_King_County
USA/WA-CDC-UW22022883450/2022	EPI_ISL_11179769	ON026250.1	Pavitra Roychoudhury et al	UW Virology Lab	UW Virology Lab	North_King_County
USA/WA-PHL-016784/2022	EPI_ISL_11501491	?	Drew MacKellar et al	Washington State Department of Health Public Health Laboratories	Washington State Department of Health Public Health Laboratories	Washington
USA/WA-PHL-017601/2022	EPI_ISL_12228925	?	Drew MacKellar et al	Northwest Laboratory	Washington State Department of Health Public Health Laboratories	Washington
USA/WA-S18964/2022	EPI_ISL_11327909	ON052912.1	Chris D. Frazar et al	Seattle Flu Study	Seattle Flu Study	Washington
USA/WA-PHL-018107/2022	EPI_ISL_12332235	?	Drew MacKellar et al	Northwest Laboratory	Washington State Department of Health Public Health Laboratories	Washington
USA/WA-UW-22021851271/2022	EPI_ISL_11177753	ON140428.1	Pavitra Roychoudhury et al	UW Virology Lab	UW Virology Lab	South_King_County
USA/WA-PHL-022684/2022	EPI_ISL_13607982	?	Drew MacKellar et al	Northwest Laboratory	Washington State Department of Health Public Health Laboratories	Washington
USA/WA-CDC-UW22022586878/2022	EPI_ISL_11099854	ON018391.1	Pavitra Roychoudhury et al	UW Virology Lab	UW Virology Lab	Washington
USA/WA-CDC-UW22021875316/2022	EPI_ISL_10875482	OM956568.1	Pavitra Roychoudhury et al	UW Virology Lab	UW Virology Lab	North_King_County
USA/WA-S15504/2021	EPI_ISL_7812779	OL904015.1	Deborah A. Nickerson et al	Seattle Flu Study	Seattle Flu Study	North_King_County
USA/WA-S16469/2021	EPI_ISL_9060525	OM363849.1	Deborah A. Nickerson et al	Seattle Flu Study	Seattle Flu Study	North_King_County
USA/WA-CDC-UW22070210006/2022	EPI_ISL_13856174	ON999297.1	Pavitra Roychoudhury et al	UW Virology Lab	UW Virology Lab	Washington
USA/WA-PHL-014004/2022	EPI_ISL_10095084	?	Drew MacKellar et al	Washington State Department of Health Public Health Laboratories	Washington State Department of Health Public Health Laboratories	Washington
USA/WA-PHL-015244/2022	EPI_ISL_10717240	?	Drew MacKellar et al	Washington State Department of Health Public Health Laboratories	Washington State Department of Health Public Health Laboratories	Washington
USA/WA-S18525/2022	EPI_ISL_10571141	OM886588.1	Chris D. Frazar et al	Seattle Flu Study	Seattle Flu Study	South_King_County
USA/WA-PHL-020523/2022	EPI_ISL_12869338	?	Drew MacKellar et al	WA PHL	Washington State Department of Health Public Health Laboratories	Washington
USA/WA-PHL-021467/2022	EPI_ISL_13278057	?	Drew MacKellar et al	WA PHL	Washington State Department of Health Public Health Laboratories	Washington
USA/WA-PHL-022695/2022	EPI_ISL_13607992	?	Drew MacKellar et al	Northwest Laboratory	Washington State Department of Health Public Health Laboratories	Washington
USA/WA-CDC-UW21123117906/2021	EPI_ISL_8907492	OM341818.1	Pavitra Roychoudhury et al	UW Virology Lab	UW Virology Lab	South_King_County
USA/WA-S18561/2022	EPI_ISL_10571177	?	Chris D. Frazar et al	Seattle Flu Study	Seattle Flu Study	Washington
USA/WA-CDC-UW21121834675/2021	EPI_ISL_8354976	OM131962.1	Pavitra Roychoudhury et al	UW Virology Lab	UW Virology Lab	South_King_County
USA/WA-PHL-019070/2022	EPI_ISL_12601050	?	Drew MacKellar et al	Northwest Laboratory	Washington State Department of Health Public Health Laboratories	Washington
USA/WA-PHL-020530/2022	EPI_ISL_12869345	?	Drew MacKellar et al	WA PHL	Washington State Department of Health Public Health Laboratories	Washington
USA/WA-S16242/2021	EPI_ISL_9060299	OM363781.1	Deborah A. Nickerson et al	Seattle Flu Study	Seattle Flu Study	Washington
USA/WA-PHL-012344/2022	EPI_ISL_9442619	?	Drew MacKellar et al	Washington State Department of Health Public Health Laboratories	Washington State Department of Health Public Health Laboratories	Washington
USA/WA-PHL-009434/2021	EPI_ISL_8567427	?	Drew MacKellar et al	Washington State Department of Health Public Health Laboratories	Washington State Department of Health Public Health Laboratories	Washington
USA/WA-PHL-015269/2022	EPI_ISL_10717263	?	Drew MacKellar et al	Washington State Department of Health Public Health Laboratories	Washington State Department of Health Public Health Laboratories	Washington
USA/WA-PHL-013573/2022	EPI_ISL_9918719	?	Drew MacKellar et al	Washington State Department of Health Public Health Laboratories	Washington State Department of Health Public Health Laboratories	Washington
USA/WA-PHL-010102/2022	EPI_ISL_8992069	?	Drew MacKellar et al	Washington State Department of Health Public Health Laboratories	Washington State Department of Health Public Health Laboratories	Washington
USA/WA-CDC-UW21122417775/2021	EPI_ISL_8480413	OM188519.1	Pavitra Roychoudhury et al	UW Virology Lab	UW Virology Lab	Washington
USA/WA-PHL-022376/2022	EPI_ISL_13395156	?	Drew MacKellar et al	Central Washington Hospital	Washington State Department of Health Public Health Laboratories	Washington
USA/WA-PHL-019447/2022	EPI_ISL_12643720	?	Drew MacKellar et al	Atlas Genomics	Washington State Department of Health Public Health Laboratories	Washington
USA/WA-CDC-UW22030875251/2022	EPI_ISL_11325105	ON056220.1	Pavitra Roychoudhury et al	UW Virology Lab	UW Virology Lab	Washington
USA/WA-PHL-012814/2022	EPI_ISL_9629234	?	Drew MacKellar et al	Washington State Department of Health Public Health Laboratories	Washington State Department of Health Public Health Laboratories	Washington
USA/WA-PHL-015553/2022	EPI_ISL_10953643	?	Drew MacKellar et al	Washington State Department of Health Public Health Laboratories	Washington State Department of Health Public Health Laboratories	Washington
USA/WA-PHL-021603/2022	EPI_ISL_13278180	?	Drew MacKellar et al	Northwest Laboratory	Washington State Department of Health Public Health Laboratories	Washington
USA/WA-PHL-013395/2022	EPI_ISL_9818814	?	Drew MacKellar et al	Washington State Department of Health Public Health Laboratories	Washington State Department of Health Public Health Laboratories	Washington
USA/WA-PHL-013992/2022	EPI_ISL_10095073	?	Drew MacKellar et al	Washington State Department of Health Public Health Laboratories	Washington State Department of Health Public Health Laboratories	Washington
USA/WA-PHL-021966/2022	EPI_ISL_13395033	?	Drew MacKellar et al	Interpath Laboratory	Washington State Department of Health Public Health Laboratories	Washington
USA/WA-CDC-UW22022545173/2022	EPI_ISL_11099853	ON018392.1	Pavitra Roychoudhury et al	UW Virology Lab	UW Virology Lab	Washington
USA/WA-PHL-014283/2022	EPI_ISL_10117125	?	Drew MacKellar et al	Washington State Department of Health Public Health Laboratories	Washington State Department of Health Public Health Laboratories	Washington
USA/WA-CDC-UW22030470099/2022	EPI_ISL_11179645	ON026400.1	Pavitra Roychoudhury et al	UW Virology Lab	UW Virology Lab	North_King_County
USA/WA-PHL-020562/2022	EPI_ISL_12869375	?	Drew MacKellar et al	Central Washington Hospital	Washington State Department of Health Public Health Laboratories	Washington
USA/WA-PHL-019002/2022	EPI_ISL_12600987	?	Drew MacKellar et al	Northwest Laboratory	Washington State Department of Health Public Health Laboratories	Washington
USA/WA-PHL-017404/2022	EPI_ISL_12433709	?	Drew MacKellar et al	Northwest Laboratory	Washington State Department of Health Public Health Laboratories	Washington
USA/WA-PHL-008275/2021	EPI_ISL_8147020	?	Drew MacKellar et al	Washington State Department of Health Public Health Laboratories	Washington State Department of Health Public Health Laboratories	Washington
USA/WA-PHL-014366/2022	EPI_ISL_10117199	?	Drew MacKellar et al	Washington State Department of Health Public Health Laboratories	Washington State Department of Health Public Health Laboratories	Washington
USA/WA-PHL-014238/2022	EPI_ISL_10095222	?	Drew MacKellar et al	Washington State Department of Health Public Health Laboratories	Washington State Department of Health Public Health Laboratories	Washington
USA/WA-PHL-014878/2022	EPI_ISL_10397896	?	Drew MacKellar et al	Washington State Department of Health Public Health Laboratories	Washington State Department of Health Public Health Laboratories	Washington
USA/WA-PHL-015581/2022	EPI_ISL_10953751	?	Drew MacKellar et al	Washington State Department of Health Public Health Laboratories	Washington State Department of Health Public Health Laboratories	Washington
USA/WA-PHL-012925/2022	EPI_ISL_9579869	?	Drew MacKellar et al	Washington State Department of Health Public Health Laboratories	Washington State Department of Health Public Health Laboratories	Washington
USA/WA-PHL-016985/2022	EPI_ISL_11634700	?	Drew MacKellar et al	Washington State Department of Health Public Health Laboratories	Washington State Department of Health Public Health Laboratories	Washington
USA/WA-CDC-UW22033153180/2022	EPI_ISL_12101526	ON305053.1	Pavitra Roychoudhury et al	UW Virology Lab	UW Virology Lab	Washington
USA/WA-CDC-UW22040164125/2022	EPI_ISL_12174274	ON376566.1	Pavitra Roychoudhury et al	UW Virology Lab	UW Virology Lab	Washington
USA/WA-S17020/2022	EPI_ISL_9346841	OM457958.1	Deborah A. Nickerson et al	Seattle Flu Study	Seattle Flu Study	Washington
USA/WA-S20118/2022	EPI_ISL_13077802	ON660668.1	Chris D. Frazar et al	Seattle Flu Study	Seattle Flu Study	Washington
USA/WA-PHL-008276/2021	EPI_ISL_8146972	?	Drew MacKellar et al	Washington State Department of Health Public Health Laboratories	Washington State Department of Health Public Health Laboratories	Washington
USA/WA-PHL-017600/2022	EPI_ISL_12228924	?	Drew MacKellar et al	Northwest Laboratory	Washington State Department of Health Public Health Laboratories	Washington
USA/WA-CDC-UW22010872831/2022	EPI_ISL_9275463	OM442053.1	Pavitra Roychoudhury et al	UW Virology Lab	UW Virology Lab	Other_King_County
USA/WA-PHL-010535/2021	EPI_ISL_8798664	?	Drew MacKellar et al	Washington State Department of Health Public Health Laboratories	Washington State Department of Health Public Health Laboratories	Washington
USA/WA-PHL-014901/2022	EPI_ISL_10397919	?	Drew MacKellar et al	Washington State Department of Health Public Health Laboratories	Washington State Department of Health Public Health Laboratories	Washington
USA/WA-PHL-016100/2022	EPI_ISL_11039757	?	Drew MacKellar et al	Washington State Department of Health Public Health Laboratories	Washington State Department of Health Public Health Laboratories	Washington
USA/WA-PHL-012510/2022	EPI_ISL_9579655	?	Drew MacKellar et al	Washington State Department of Health Public Health Laboratories	Washington State Department of Health Public Health Laboratories	Washington
USA/WA-PHL-015888/2022	EPI_ISL_11300166	?	Drew MacKellar et al	Washington State Department of Health Public Health Laboratories	Washington State Department of Health Public Health Laboratories	Washington
USA/WA-PHL-012734/2022	EPI_ISL_9629163	?	Drew MacKellar et al	Washington State Department of Health Public Health Laboratories	Washington State Department of Health Public Health Laboratories	Washington
USA/WA-PHL-015763/2022	EPI_ISL_11039527	?	Drew MacKellar et al	Washington State Department of Health Public Health Laboratories	Washington State Department of Health Public Health Laboratories	Washington
USA/WA-PHL-020736/2022	EPI_ISL_12969346	?	Drew MacKellar et al	Northwest Laboratory	Washington State Department of Health Public Health Laboratories	Washington
USA/WA-CDC-UW21123106348/2021	EPI_ISL_8907508	OM341789.1	Pavitra Roychoudhury et al	UW Virology Lab	UW Virology Lab	South_King_County
USA/WA-S16180/2021	EPI_ISL_8822500	OM296681.1	Deborah A. Nickerson et al	Seattle Flu Study	Seattle Flu Study	Washington
USA/WA-CDC-UW21123088952/2021	EPI_ISL_8750228	OM288822.1	Pavitra Roychoudhury et al	UW Virology Lab	UW Virology Lab	South_King_County
USA/WA-CDC-UW22030400724/2022	EPI_ISL_11179677	ON026431.1	Pavitra Roychoudhury et al	UW Virology Lab	UW Virology Lab	South_King_County
USA/WA-PHL-020479/2022	EPI_ISL_12912441	?	Drew MacKellar et al	Northwest Laboratory	Washington State Department of Health Public Health Laboratories	Washington
USA/WA-PHL-016399/2022	EPI_ISL_11816829	?	Drew MacKellar et al	Northwest Laboratory	Washington State Department of Health Public Health Laboratories	Washington
USA/WA-PHL-010523/2021	EPI_ISL_8798652	?	Drew MacKellar et al	Washington State Department of Health Public Health Laboratories	Washington State Department of Health Public Health Laboratories	Washington
USA/WA-CDC-UW21123110244/2021	EPI_ISL_8907627	OM341772.1	Pavitra Roychoudhury et al	UW Virology Lab	UW Virology Lab	North_King_County
USA/WA-PHL-016419/2022	EPI_ISL_11816849	?	Drew MacKellar et al	Northwest Laboratory	Washington State Department of Health Public Health Laboratories	Washington
USA/WA-PHL-017802/2022	EPI_ISL_12085397	?	Drew MacKellar et al	Northwest Laboratory	Washington State Department of Health Public Health Laboratories	Washington
USA/WA-PHL-018573/2022	EPI_ISL_12511851	?	Drew MacKellar et al	Northwest Laboratory	Washington State Department of Health Public Health Laboratories	Washington
USA/WA-S18465/2022	EPI_ISL_10571081	OM886528.1	Chris D. Frazar et al	Seattle Flu Study	Seattle Flu Study	North_King_County
USA/WA-S17048/2022	EPI_ISL_9346869	OM457986.1	Deborah A. Nickerson et al	Seattle Flu Study	Seattle Flu Study	Washington
USA/WA-CDC-UW22022514624/2022	EPI_ISL_11093215	ON018311.1	Pavitra Roychoudhury et al	UW Virology Lab	UW Virology Lab	South_King_County
USA/WA-S17480/2022	EPI_ISL_9553263	OM524421.1	Deborah A. Nickerson et al	Seattle Flu Study	Seattle Flu Study	Washington
USA/WA-PHL-011267/2022	EPI_ISL_9579605	?	Drew MacKellar et al	Washington State Department of Health Public Health Laboratories	Washington State Department of Health Public Health Laboratories	Washington
USA/WA-OHSU-16714/2022	EPI_ISL_11779030	?	Brendan L. O'Connell et al	OHSU Lab Services Molecular Microbiology Lab	Oregon SARS-CoV-2 Genome Sequencing Center	Washington
USA/WA-S20926/2022	EPI_ISL_13414463	ON819387.1	Chris D. Frazar et al	Seattle Flu Study	Seattle Flu Study	Washington
USA/WA-S17148/2022	EPI_ISL_9346969	OM458073.1	Deborah A. Nickerson et al	Seattle Flu Study	Seattle Flu Study	North_King_County
USA/WA-UW-22051934163/2022	EPI_ISL_13018181	ON630287.1	Pavitra Roychoudhury et al	UW Virology Lab	UW Virology Lab	Washington
USA/WA-S19432/2022	EPI_ISL_11961141	ON207444.1	Chris D. Frazar et al	Seattle Flu Study	Seattle Flu Study	Washington
USA/WA-PHL-009870/2021	EPI_ISL_8564487	?	Drew MacKellar et al	Washington State Department of Health Public Health Laboratories	Washington State Department of Health Public Health Laboratories	Washington
USA/WA-PHL-021251/2022	EPI_ISL_13278020	?	Drew MacKellar et al	Interpath Laboratory	Washington State Department of Health Public Health Laboratories	Washington
USA/WA-PHL-019750/2022	EPI_ISL_12696026	?	Drew MacKellar et al	Northwest Laboratory	Washington State Department of Health Public Health Laboratories	Washington
USA/WA-UW-22030566951/2022	EPI_ISL_11177778	ON140452.1	Pavitra Roychoudhury et al	UW Virology Lab	UW Virology Lab	North_King_County
USA/WA-S19732/2022	EPI_ISL_12374879	ON374842.1	Chris D. Frazar et al	Seattle Flu Study	Seattle Flu Study	Washington
USA/WA-PHL-009226/2021	EPI_ISL_8564321	?	Drew MacKellar et al	Washington State Department of Health Public Health Laboratories	Washington State Department of Health Public Health Laboratories	Washington
USA/WA-CDC-QDX35824277/2022	EPI_ISL_12330769	ON363038.1	Dakota Howard et al	Quest Diagnostics Incorporated	Centers for Disease Control and Prevention Division of Viral Diseases, Pathogen Discovery	Washington
USA/WA-PHL-017646/2022	EPI_ISL_12228969	?	Drew MacKellar et al	Northwest Laboratory	Washington State Department of Health Public Health Laboratories	Washington
USA/WA-PHL-016701/2022	EPI_ISL_11501415	?	Drew MacKellar et al	Washington State Department of Health Public Health Laboratories	Washington State Department of Health Public Health Laboratories	Washington
USA/WA-CDC-UW21121150393/2021	EPI_ISL_7848888	?	Pavitra Roychoudhury et al	UW Virology Lab	UW Virology Lab	South_King_County
USA/WA-CDC-UW22021100921/2022	EPI_ISL_10604537	OM900771.1	Pavitra Roychoudhury et al	UW Virology Lab	UW Virology Lab	South_King_County
USA/WA-S19949/2022	EPI_ISL_12710794	ON521468.1	Chris D. Frazar et al	Seattle Flu Study	Seattle Flu Study	Washington
USA/WA-PHL-018783/2022	EPI_ISL_12695811	?	Drew MacKellar et al	Incyte Diagnostics Spokane	Washington State Department of Health Public Health Laboratories	Washington
USA/WA-PHL-011469/2022	EPI_ISL_9243529	?	Drew MacKellar et al	Washington State Department of Health Public Health Laboratories	Washington State Department of Health Public Health Laboratories	Washington
USA/WA-PHL-019402/2022	EPI_ISL_12601100	?	Drew MacKellar et al	Central Washington Hospital	Washington State Department of Health Public Health Laboratories	Washington
USA/WA-PHL-012387/2022	EPI_ISL_9442658	?	Drew MacKellar et al	Washington State Department of Health Public Health Laboratories	Washington State Department of Health Public Health Laboratories	Washington
USA/WA-PHL-011487/2022	EPI_ISL_9243546	?	Drew MacKellar et al	Washington State Department of Health Public Health Laboratories	Washington State Department of Health Public Health Laboratories	Washington
USA/WA-PHL-018457/2022	EPI_ISL_12511744	?	Drew MacKellar et al	Northwest Laboratory	Washington State Department of Health Public Health Laboratories	Washington
USA/WA-S16615/2022	EPI_ISL_9271819	OM445285.1	Deborah A. Nickerson et al	Seattle Flu Study	Seattle Flu Study	North_King_County
USA/WA-S19070/2022	EPI_ISL_11328015	ON053001.1	Chris D. Frazar et al	Seattle Flu Study	Seattle Flu Study	Washington
USA/WA-UW-22021665941/2022	EPI_ISL_11177564	?	Pavitra Roychoudhury et al	UW Virology Lab	UW Virology Lab	South_King_County
USA/WA-PHL-008754/2021	EPI_ISL_8209544	?	Drew MacKellar et al	Washington State Department of Health Public Health Laboratories	Washington State Department of Health Public Health Laboratories	Washington
USA/WA-CDC-UW21122357927/2021	EPI_ISL_8480434	OM188465.1	Pavitra Roychoudhury et al	UW Virology Lab	UW Virology Lab	South_King_County
USA/WA-PHL-021409/2022	EPI_ISL_13156172	?	Drew MacKellar et al	Central Washington Hospital & Clinics	Washington State Department of Health Public Health Laboratories	Washington
USA/WA-PHL-021093/2022	EPI_ISL_13155948	?	Drew MacKellar et al	Incyte Diagnostics	Washington State Department of Health Public Health Laboratories	Washington
USA/WA-CDC-UW22010409387/2022	EPI_ISL_8986130	OM348003.1	Pavitra Roychoudhury et al	UW Virology Lab	UW Virology Lab	South_King_County
USA/WA-OHSU-221810131/2022	EPI_ISL_13867084	?	Amber Halse et al	OHSU MM Lab	OHSU MM Lab	Washington
USA/WA-CDC-UW22051989262/2022	EPI_ISL_13017935	ON691784.1	Pavitra Roychoudhury et al	UW Virology Lab	UW Virology Lab	Washington
USA/WA-PHL-019117/2022	EPI_ISL_12643496	?	Drew MacKellar et al	Northwest Laboratory	Washington State Department of Health Public Health Laboratories	Washington
USA/WA-PHL-012179/2022	EPI_ISL_9442458	?	Drew MacKellar et al	Washington State Department of Health Public Health Laboratories	Washington State Department of Health Public Health Laboratories	Washington
USA/WA-CDC-UW21123054781/2021	EPI_ISL_8621980	OM269379.1	Pavitra Roychoudhury et al	UW Virology Lab	UW Virology Lab	Washington
USA/WA-PHL-013830/2022	EPI_ISL_10094922	?	Drew MacKellar et al	Washington State Department of Health Public Health Laboratories	Washington State Department of Health Public Health Laboratories	Washington
USA/WA-S19800/2022	EPI_ISL_12710662	ON521337.1	Chris D. Frazar et al	Seattle Flu Study	Seattle Flu Study	Washington
USA/WA-PHL-020719/2022	EPI_ISL_12969329	?	Drew MacKellar et al	Northwest Laboratory	Washington State Department of Health Public Health Laboratories	Washington
USA/WA-S16551/2022	EPI_ISL_9271755	OM445259.1	Deborah A. Nickerson et al	Seattle Flu Study	Seattle Flu Study	South_King_County
USA/WA-PHL-014610/2022	EPI_ISL_10717017	?	Drew MacKellar et al	Washington State Department of Health Public Health Laboratories	Washington State Department of Health Public Health Laboratories	Washington
USA/WA-PHL-013381/2022	EPI_ISL_9818801	?	Drew MacKellar et al	Washington State Department of Health Public Health Laboratories	Washington State Department of Health Public Health Laboratories	Washington
USA/WA-PHL-014046/2022	EPI_ISL_10095124	?	Drew MacKellar et al	Washington State Department of Health Public Health Laboratories	Washington State Department of Health Public Health Laboratories	Washington
USA/WA-S19209/2022	EPI_ISL_11960922	ON207231.1	Chris D. Frazar et al	Overlake Hospital	Seattle Flu Study	North_King_County
USA/WA-PHL-019804/2022	EPI_ISL_12696077	?	Drew MacKellar et al	Northwest Laboratory	Washington State Department of Health Public Health Laboratories	Washington
USA/WA-UW-22060982972/2022	EPI_ISL_13777382	ON969050.1	Pavitra Roychoudhury et al	UW Virology Lab	UW Virology Lab	Washington
USA/WA-CDC-UW22030154264/2022	EPI_ISL_11099910	ON018606.1	Pavitra Roychoudhury et al	UW Virology Lab	UW Virology Lab	North_King_County
USA/WA-PHL-016674/2022	EPI_ISL_11501391	?	Drew MacKellar et al	Washington State Department of Health Public Health Laboratories	Washington State Department of Health Public Health Laboratories	Washington
USA/WA-S19195/2022	EPI_ISL_11960908	ON207217.1	Chris D. Frazar et al	Overlake Hospital	Seattle Flu Study	North_King_County
USA/WA-PHL-013461/2022	EPI_ISL_9918615	?	Drew MacKellar et al	Washington State Department of Health Public Health Laboratories	Washington State Department of Health Public Health Laboratories	Washington
USA/WA-CDC-UW22021538518/2022	EPI_ISL_10604364	OM901011.1	Pavitra Roychoudhury et al	UW Virology Lab	UW Virology Lab	South_King_County
USA/WA-PHL-016581/2021	EPI_ISL_11501305	?	Drew MacKellar et al	Washington State Department of Health Public Health Laboratories	Washington State Department of Health Public Health Laboratories	Washington
USA/WA-PHL-016490/2022	EPI_ISL_11501217	?	Drew MacKellar et al	Washington State Department of Health Public Health Laboratories	Washington State Department of Health Public Health Laboratories	Washington
USA/WA-S17627/2022	EPI_ISL_9638244	OM571412.1	Deborah A. Nickerson et al	Seattle Flu Study	Seattle Flu Study	North_King_County
USA/WA-PHL-013491/2022	EPI_ISL_9918643	?	Drew MacKellar et al	Washington State Department of Health Public Health Laboratories	Washington State Department of Health Public Health Laboratories	Washington
USA/WA-PHL-019743/2022	EPI_ISL_12696019	?	Drew MacKellar et al	Northwest Laboratory	Washington State Department of Health Public Health Laboratories	Washington
USA/WA-PHL-007603/2021	EPI_ISL_7503509	?	Drew MacKellar et al	Washington State Department of Health Public Health Laboratories	Washington State Department of Health Public Health Laboratories	North_King_County
USA/WA-PHL-017432/2022	EPI_ISL_12085221	?	Drew MacKellar et al	Incyte Diagnostics Spokane	Washington State Department of Health Public Health Laboratories	Washington
USA/WA-PHL-011513/2022	EPI_ISL_9243568	?	Drew MacKellar et al	Washington State Department of Health Public Health Laboratories	Washington State Department of Health Public Health Laboratories	Washington
USA/WA-PHL-008889/2021	EPI_ISL_8566664	?	Drew MacKellar et al	Washington State Department of Health Public Health Laboratories	Washington State Department of Health Public Health Laboratories	Washington
USA/WA-PHL-012811/2022	EPI_ISL_9629231	?	Drew MacKellar et al	Washington State Department of Health Public Health Laboratories	Washington State Department of Health Public Health Laboratories	Washington
USA/WA-S19009/2022	EPI_ISL_11327954	ON052947.1	Chris D. Frazar et al	Seattle Flu Study	Seattle Flu Study	Washington
USA/WA-S16850/2022	EPI_ISL_9272052	OM445466.1	Deborah A. Nickerson et al	Seattle Flu Study	Seattle Flu Study	North_King_County
USA/WA-CDC-UW22021494661/2022	EPI_ISL_10874443	OM956452.1	Pavitra Roychoudhury et al	UW Virology Lab	UW Virology Lab	North_King_County
USA/WA-PHL-022966/2022	EPI_ISL_13688996	?	Drew MacKellar et al	Northwest Laboratory	Washington State Department of Health Public Health Laboratories	Washington
USA/WA-PHL-021612/2022	EPI_ISL_13278188	?	Drew MacKellar et al	Northwest Laboratory	Washington State Department of Health Public Health Laboratories	Washington
USA/WA-PHL-021982/2022	EPI_ISL_13395047	?	Drew MacKellar et al	Interpath Laboratory	Washington State Department of Health Public Health Laboratories	Washington
USA/WA-S18498/2022	EPI_ISL_10571114	OM886561.1	Chris D. Frazar et al	Seattle Flu Study	Seattle Flu Study	North_King_County
USA/WA-PHL-019397/2022	EPI_ISL_12601095	?	Drew MacKellar et al	WA PHL	Washington State Department of Health Public Health Laboratories	Washington
USA/WA-PHL-009657/2021	EPI_ISL_8567639	?	Drew MacKellar et al	Washington State Department of Health Public Health Laboratories	Washington State Department of Health Public Health Laboratories	South_King_County
USA/WA-CDC-UW22011058827/2022	EPI_ISL_9275294	OM442208.1	Pavitra Roychoudhury et al	UW Virology Lab	UW Virology Lab	South_King_County
USA/WA-S15502/2021	EPI_ISL_7812777	OL903979.1	Deborah A. Nickerson et al	Seattle Flu Study	Seattle Flu Study	Washington
USA/WA-CDC-UW22031450928/2022	EPI_ISL_11439192	ON090661.1	Pavitra Roychoudhury et al	UW Virology Lab	UW Virology Lab	Washington
USA/WA-PHL-012113/2022	EPI_ISL_9442392	?	Drew MacKellar et al	Washington State Department of Health Public Health Laboratories	Washington State Department of Health Public Health Laboratories	Washington
USA/WA-S16255/2021	EPI_ISL_9060312	OM363794.1	Deborah A. Nickerson et al	Seattle Flu Study	Seattle Flu Study	Washington
USA/WA-PHL-017836/2022	EPI_ISL_12085428	?	Drew MacKellar et al	Northwest Laboratory	Washington State Department of Health Public Health Laboratories	Washington
USA/WA-PHL-011782/2022	EPI_ISL_9400975	?	Drew MacKellar et al	Washington State Department of Health Public Health Laboratories	Washington State Department of Health Public Health Laboratories	Washington
USA/WA-PHL-016035/2022	EPI_ISL_11039703	?	Drew MacKellar et al	Washington State Department of Health Public Health Laboratories	Washington State Department of Health Public Health Laboratories	Washington
USA/WA-S16195/2021	EPI_ISL_9060253	OM363741.1	Deborah A. Nickerson et al	Seattle Flu Study	Seattle Flu Study	Washington
USA/WA-CDC-UW22030526841/2022	EPI_ISL_11179607	ON026449.1	Pavitra Roychoudhury et al	UW Virology Lab	UW Virology Lab	North_King_County
USA/WA-PHL-016776/2022	EPI_ISL_11501484	?	Drew MacKellar et al	Washington State Department of Health Public Health Laboratories	Washington State Department of Health Public Health Laboratories	Washington
USA/WA-PHL-014375/2022	EPI_ISL_10117206	?	Drew MacKellar et al	Washington State Department of Health Public Health Laboratories	Washington State Department of Health Public Health Laboratories	Washington
USA/WA-PHL-011427/2021	EPI_ISL_9243487	?	Drew MacKellar et al	Washington State Department of Health Public Health Laboratories	Washington State Department of Health Public Health Laboratories	Washington
USA/WA-PHL-012475/2022	EPI_ISL_9579623	?	Drew MacKellar et al	Washington State Department of Health Public Health Laboratories	Washington State Department of Health Public Health Laboratories	Washington
USA/WA-S20519/2022	EPI_ISL_13351156	ON794905.1	Chris D. Frazar et al	Seattle Flu Study	Seattle Flu Study	Washington
USA/WA-PHL-012152/2022	EPI_ISL_9442431	?	Drew MacKellar et al	Washington State Department of Health Public Health Laboratories	Washington State Department of Health Public Health Laboratories	Washington
USA/WA-PHL-015445/2022	EPI_ISL_10953792	?	Drew MacKellar et al	Washington State Department of Health Public Health Laboratories	Washington State Department of Health Public Health Laboratories	Washington
USA/WA-PHL-012100/2022	EPI_ISL_9442379	?	Drew MacKellar et al	Washington State Department of Health Public Health Laboratories	Washington State Department of Health Public Health Laboratories	Washington
USA/WA-PHL-013759/2022	EPI_ISL_9918889	?	Drew MacKellar et al	Washington State Department of Health Public Health Laboratories	Washington State Department of Health Public Health Laboratories	Washington
USA/WA-PHL-021243/2022	EPI_ISL_13278013	?	Drew MacKellar et al	Interpath Laboratory	Washington State Department of Health Public Health Laboratories	Washington
USA/WA-CDC-UW22021387737/2022	EPI_ISL_10623640	OM900922.1	Pavitra Roychoudhury et al	UW Virology Lab	UW Virology Lab	Washington
USA/WA-PHL-016306/2022	EPI_ISL_11300335	?	Drew MacKellar et al	Washington State Department of Health Public Health Laboratories	Washington State Department of Health Public Health Laboratories	Washington
USA/WA-S18671/2022	EPI_ISL_10843983	OM955429.1	Chris D. Frazar et al	Seattle Flu Study	Seattle Flu Study	Washington
USA/WA-PHL-012020/2022	EPI_ISL_9401188	?	Drew MacKellar et al	Washington State Department of Health Public Health Laboratories	Washington State Department of Health Public Health Laboratories	Washington
USA/WA-S20721/2022	EPI_ISL_13394751	ON808913.1	Chris D. Frazar et al	Seattle Flu Study	Seattle Flu Study	Washington
USA/WA-PHL-013312/2022	EPI_ISL_9818738	?	Drew MacKellar et al	Washington State Department of Health Public Health Laboratories	Washington State Department of Health Public Health Laboratories	South_King_County
USA/WA-CDC-UW22030141144/2022	EPI_ISL_11099925	ON018557.1	Pavitra Roychoudhury et al	UW Virology Lab	UW Virology Lab	South_King_County
USA/WA-PHL-008743/2021	EPI_ISL_8209535	?	Drew MacKellar et al	Washington State Department of Health Public Health Laboratories	Washington State Department of Health Public Health Laboratories	Washington
USA/WA-PHL-022456/2022	EPI_ISL_13607945	?	Drew MacKellar et al	Interpath Laboratory Inc	Washington State Department of Health Public Health Laboratories	Washington
USA/WA-PHL-016144/2022	EPI_ISL_11300220	?	Drew MacKellar et al	Washington State Department of Health Public Health Laboratories	Washington State Department of Health Public Health Laboratories	Washington
USA/WA-CDC-UW22022107994/2022	EPI_ISL_10875140	OM956690.1	Pavitra Roychoudhury et al	UW Virology Lab	UW Virology Lab	South_King_County
USA/WA-PHL-016978/2022	EPI_ISL_11634693	?	Drew MacKellar et al	Washington State Department of Health Public Health Laboratories	Washington State Department of Health Public Health Laboratories	Washington
USA/WA-S16846/2022	EPI_ISL_9272048	OM437216.1	Deborah A. Nickerson et al	Seattle Flu Study	Seattle Flu Study	North_King_County
USA/WA-CDC-UW22010266961/2022	EPI_ISL_8750112	OM289024.1	Pavitra Roychoudhury et al	UW Virology Lab	UW Virology Lab	South_King_County
USA/WA-S17906/2022	EPI_ISL_9881510	OM676199.1	Deborah A. Nickerson et al	Seattle Flu Study	Seattle Flu Study	Washington
USA/WA-S20922/2022	EPI_ISL_13414459	?	Chris D. Frazar et al	Seattle Flu Study	Seattle Flu Study	Washington
USA/WA-PHL-009708/2021	EPI_ISL_8676626	?	Drew MacKellar et al	Washington State Department of Health Public Health Laboratories	Washington State Department of Health Public Health Laboratories	South_King_County
USA/WA-CDC-UW22050113986/2022	EPI_ISL_12784448	ON689218.1	Pavitra Roychoudhury et al	UW Virology Lab	UW Virology Lab	Washington
USA/WA-PHL-021174/2022	EPI_ISL_13156025	?	Drew MacKellar et al	Washington State Department of Health Public Health Laboratories	Washington State Department of Health Public Health Laboratories	Washington
USA/WA-PHL-009926/2021	EPI_ISL_8564540	?	Drew MacKellar et al	Washington State Department of Health Public Health Laboratories	Washington State Department of Health Public Health Laboratories	Washington
USA/WA-CDC-UW22010861697/2022	EPI_ISL_8986362	OM348310.1	Pavitra Roychoudhury et al	UW Virology Lab	UW Virology Lab	North_King_County
USA/WA-PHL-013800/2022	EPI_ISL_9918926	?	Drew MacKellar et al	Washington State Department of Health Public Health Laboratories	Washington State Department of Health Public Health Laboratories	Washington
USA/WA-PHL-020260/2022	EPI_ISL_12912234	?	Drew MacKellar et al	Northwest Laboratory	Washington State Department of Health Public Health Laboratories	Washington
USA/WA-PHL-016291/2022	EPI_ISL_11300320	?	Drew MacKellar et al	Washington State Department of Health Public Health Laboratories	Washington State Department of Health Public Health Laboratories	Washington
USA/WA-PHL-016008/2021	EPI_ISL_11039680	?	Drew MacKellar et al	Washington State Department of Health Public Health Laboratories	Washington State Department of Health Public Health Laboratories	Washington
USA/WA-CDC-UW22031557139/2022	EPI_ISL_11438741	ON090768.1	Pavitra Roychoudhury et al	UW Virology Lab	UW Virology Lab	Washington
USA/WA-PHL-013629/2022	EPI_ISL_9918771	?	Drew MacKellar et al	Washington State Department of Health Public Health Laboratories	Washington State Department of Health Public Health Laboratories	Washington
USA/WA-S17292/2022	EPI_ISL_9553077	OM538512.1	Deborah A. Nickerson et al	Seattle Flu Study	Seattle Flu Study	Washington
USA/WA-CDC-UW21122979275/2021	EPI_ISL_8622049	OM269312.1	Pavitra Roychoudhury et al	UW Virology Lab	UW Virology Lab	North_King_County
USA/WA-CDC-UW22030279346/2022	EPI_ISL_11093160	ON018646.1	Pavitra Roychoudhury et al	UW Virology Lab	UW Virology Lab	North_King_County
USA/WA-PHL-018958/2022	EPI_ISL_12600946	?	Drew MacKellar et al	Atlas Genomics	Washington State Department of Health Public Health Laboratories	Washington
USA/WA-PHL-016092/2022	EPI_ISL_11039749	?	Drew MacKellar et al	Washington State Department of Health Public Health Laboratories	Washington State Department of Health Public Health Laboratories	Washington
USA/WA-PHL-009765/2021	EPI_ISL_8676838	?	Drew MacKellar et al	Washington State Department of Health Public Health Laboratories	Washington State Department of Health Public Health Laboratories	North_King_County
USA/WA-PHL-008792/2021	EPI_ISL_8566581	?	Drew MacKellar et al	Washington State Department of Health Public Health Laboratories	Washington State Department of Health Public Health Laboratories	Washington
USA/WA-CDC-UW22020980292/2022	EPI_ISL_10604448	OM900664.1	Pavitra Roychoudhury et al	UW Virology Lab	UW Virology Lab	North_King_County
USA/WA-PHL-022166/2022	EPI_ISL_13508613	?	Drew MacKellar et al	Northwest Laboratory	Washington State Department of Health Public Health Laboratories	Washington
USA/WA-PHL-022826/2022	EPI_ISL_13608114	?	Drew MacKellar et al	Northwest Laboratory	Washington State Department of Health Public Health Laboratories	Washington
USA/WA-PHL-012018/2022	EPI_ISL_9401186	?	Drew MacKellar et al	Washington State Department of Health Public Health Laboratories	Washington State Department of Health Public Health Laboratories	Washington
USA/WA-PHL-014438/2022	EPI_ISL_10117265	?	Drew MacKellar et al	Washington State Department of Health Public Health Laboratories	Washington State Department of Health Public Health Laboratories	Washington
USA/WA-PHL-012137/2022	EPI_ISL_9442416	?	Drew MacKellar et al	Washington State Department of Health Public Health Laboratories	Washington State Department of Health Public Health Laboratories	Washington
USA/WA-CDC-UW22010477274/2022	EPI_ISL_8986111	OM348008.1	Pavitra Roychoudhury et al	UW Virology Lab	UW Virology Lab	North_King_County
USA/WA-S19975/2022	EPI_ISL_12710817	ON521254.1	Chris D. Frazar et al	Seattle Flu Study	Seattle Flu Study	Washington
USA/WA-UW-21122920060/2021	EPI_ISL_8623539	?	Pavitra Roychoudhury et al	UW Virology Lab	UW Virology Lab	North_King_County
USA/WA-S20851/2022	EPI_ISL_13413887	ON810286.1	Chris D. Frazar et al	Seattle Flu Study	Seattle Flu Study	Washington
USA/WA-PHL-019085/2022	EPI_ISL_12643464	?	Drew MacKellar et al	Northwest Laboratory	Washington State Department of Health Public Health Laboratories	Washington
USA/WA-PHL-008880/2021	EPI_ISL_8566656	?	Drew MacKellar et al	Washington State Department of Health Public Health Laboratories	Washington State Department of Health Public Health Laboratories	Washington
USA/WA-CDC-UW21122445351/2021	EPI_ISL_8480336	OM188618.1	Pavitra Roychoudhury et al	UW Virology Lab	UW Virology Lab	North_King_County
USA/WA-PHL-010633/2022	EPI_ISL_9144998	?	Drew MacKellar et al	Washington State Department of Health Public Health Laboratories	Washington State Department of Health Public Health Laboratories	Washington
USA/WA-PHL-008772/2021	EPI_ISL_8566564	?	Drew MacKellar et al	Washington State Department of Health Public Health Laboratories	Washington State Department of Health Public Health Laboratories	Washington
USA/WA-UW-22040560856/2022	EPI_ISL_12408092	ON380964.1	Pavitra Roychoudhury et al	UW Virology Lab	UW Virology Lab	Washington
USA/WA-PHL-017592/2022	EPI_ISL_12228916	?	Drew MacKellar et al	Northwest Laboratory	Washington State Department of Health Public Health Laboratories	Washington
USA/WA-CDC-UW22030129661/2022	EPI_ISL_11099886	ON018598.1	Pavitra Roychoudhury et al	UW Virology Lab	UW Virology Lab	North_King_County
USA/WA-PHL-009790/2021	EPI_ISL_8676667	?	Drew MacKellar et al	Washington State Department of Health Public Health Laboratories	Washington State Department of Health Public Health Laboratories	South_King_County
USA/WA-PHL-018993/2022	EPI_ISL_12600979	?	Drew MacKellar et al	Northwest Laboratory	Washington State Department of Health Public Health Laboratories	Washington
USA/WA-CDC-LC0786472/2022	EPI_ISL_14183581	?	Dakota Howard et al	Laboratory Corporation of America	Centers for Disease Control and Prevention Division of Viral Diseases, Pathogen Discovery	Washington
USA/WA-CDC-UW21123141305/2021	EPI_ISL_8750170	OM288901.1	Pavitra Roychoudhury et al	UW Virology Lab	UW Virology Lab	Washington
USA/WA-PHL-017027/2022	EPI_ISL_11634741	?	Drew MacKellar et al	Washington State Department of Health Public Health Laboratories	Washington State Department of Health Public Health Laboratories	Washington
USA/WA-PHL-019324/2022	EPI_ISL_12643691	?	Drew MacKellar et al	Northwest Laboratory	Washington State Department of Health Public Health Laboratories	Washington
USA/WA-PHL-016140/2022	EPI_ISL_11300219	?	Drew MacKellar et al	Washington State Department of Health Public Health Laboratories	Washington State Department of Health Public Health Laboratories	Washington
USA/WA-PHL-017608/2022	EPI_ISL_12228932	?	Drew MacKellar et al	Northwest Laboratory	Washington State Department of Health Public Health Laboratories	Washington
USA/WA-CDC-UW21121731931/2021	EPI_ISL_8354998	OM131839.1	Pavitra Roychoudhury et al	UW Virology Lab	UW Virology Lab	North_King_County
USA/WA-PHL-015217/2022	EPI_ISL_10717213	?	Drew MacKellar et al	Washington State Department of Health Public Health Laboratories	Washington State Department of Health Public Health Laboratories	Washington
USA/WA-PHL-011486/2022	EPI_ISL_9243545	?	Drew MacKellar et al	Washington State Department of Health Public Health Laboratories	Washington State Department of Health Public Health Laboratories	Washington
USA/WA-CDC-UW21122703315/2021	EPI_ISL_8605717	OM232577.1	Pavitra Roychoudhury et al	UW Virology Lab	UW Virology Lab	North_King_County
USA/WA-PHL-019683/2022	EPI_ISL_12695962	?	Drew MacKellar et al	Northwest Laboratory	Washington State Department of Health Public Health Laboratories	Washington
USA/WA-PHL-011397/2022	EPI_ISL_9243458	?	Drew MacKellar et al	Washington State Department of Health Public Health Laboratories	Washington State Department of Health Public Health Laboratories	Washington
USA/WA-PHL-017557/2022	EPI_ISL_12228887	?	Drew MacKellar et al	Northwest Laboratory	Washington State Department of Health Public Health Laboratories	Washington
USA/WA-CDC-UW22010851148/2022	EPI_ISL_9154964	OM404334.1	Pavitra Roychoudhury et al	UW Virology Lab	UW Virology Lab	South_King_County
USA/WA-PHL-023543/2022	EPI_ISL_13959683	?	Drew MacKellar et al	Northwest Laboratory	Washington State Department of Health Public Health Laboratories	Washington
USA/WA-PHL-019610/2022	EPI_ISL_12695889	?	Drew MacKellar et al	Atlas Genomics	Washington State Department of Health Public Health Laboratories	Washington
USA/WA-CDC-UW22021264778/2022	EPI_ISL_10623666	OM900857.1	Pavitra Roychoudhury et al	UW Virology Lab	UW Virology Lab	North_King_County
USA/WA-PHL-022100/2022	EPI_ISL_13508553	?	Drew MacKellar et al	Northwest Laboratory	Washington State Department of Health Public Health Laboratories	Washington
USA/WA-PHL-012142/2022	EPI_ISL_9442421	?	Drew MacKellar et al	Washington State Department of Health Public Health Laboratories	Washington State Department of Health Public Health Laboratories	Washington
USA/WA-UW-22060623928/2022	EPI_ISL_13356537	ON796298.1	Pavitra Roychoudhury et al	UW Virology Lab	UW Virology Lab	Washington
USA/WA-CDC-UW21121694738/2021	EPI_ISL_8163437	OM065496.1	Pavitra Roychoudhury et al	UW Virology Lab	UW Virology Lab	North_King_County
USA/WA-CDC-UW21122795182/2021	EPI_ISL_8480209	OM188658.1	Pavitra Roychoudhury et al	UW Virology Lab	UW Virology Lab	South_King_County
USA/WA-CDC-UW21122808618/2021	EPI_ISL_8605609	OM232659.1	Pavitra Roychoudhury et al	UW Virology Lab	UW Virology Lab	South_King_County
USA/WA-PHL-022234/2022	EPI_ISL_13508679	?	Drew MacKellar et al	Northwest Laboratory	Washington State Department of Health Public Health Laboratories	Washington
USA/WA-CDC-UW22031125631/2022	EPI_ISL_11439240	ON090533.1	Pavitra Roychoudhury et al	UW Virology Lab	UW Virology Lab	Washington
USA/WA-PHL-021391/2022	EPI_ISL_13156154	?	Drew MacKellar et al	Central Washington Hospital & Clinics	Washington State Department of Health Public Health Laboratories	Washington
USA/WA-PHL-009942/2021	EPI_ISL_8564554	?	Drew MacKellar et al	Washington State Department of Health Public Health Laboratories	Washington State Department of Health Public Health Laboratories	Washington
USA/WA-CDC-UW22010229315/2022	EPI_ISL_8986183	OM347965.1	Pavitra Roychoudhury et al	UW Virology Lab	UW Virology Lab	South_King_County
USA/WA-PHL-018752/2022	EPI_ISL_12695781	?	Drew MacKellar et al	Incyte Diagnostics Spokane	Washington State Department of Health Public Health Laboratories	Washington
USA/WA-PHL-009059/2021	EPI_ISL_8566821	?	Drew MacKellar et al	Washington State Department of Health Public Health Laboratories	Washington State Department of Health Public Health Laboratories	Washington
USA/WA-PHL-009881/2021	EPI_ISL_8564498	?	Drew MacKellar et al	Washington State Department of Health Public Health Laboratories	Washington State Department of Health Public Health Laboratories	Washington
USA/WA-PHL-014275/2022	EPI_ISL_10117117	?	Drew MacKellar et al	Washington State Department of Health Public Health Laboratories	Washington State Department of Health Public Health Laboratories	Washington
USA/WA-PHL-010707/2022	EPI_ISL_9579592	?	Drew MacKellar et al	Washington State Department of Health Public Health Laboratories	Washington State Department of Health Public Health Laboratories	Washington
USA/WA-PHL-014502/2022	EPI_ISL_10117325	?	Drew MacKellar et al	Washington State Department of Health Public Health Laboratories	Washington State Department of Health Public Health Laboratories	Washington
USA/WA-S20389/2022	EPI_ISL_13351027	ON794801.1	Chris D. Frazar et al	Seattle Flu Study	Seattle Flu Study	Washington
USA/WA-PHL-012508/2022	EPI_ISL_9579653	?	Drew MacKellar et al	Washington State Department of Health Public Health Laboratories	Washington State Department of Health Public Health Laboratories	Washington
USA/WA-PHL-021197/2022	EPI_ISL_13156047	?	Drew MacKellar et al	Interpath Laboratory Inc.	Washington State Department of Health Public Health Laboratories	Washington
USA/WA-UW-21122452032/2021	EPI_ISL_8750348	OM296359.1	Pavitra Roychoudhury et al	UW Virology Lab	UW Virology Lab	North_King_County
USA/WA-UW-21123023347/2021	EPI_ISL_9301903	OM510096.1	Pavitra Roychoudhury et al	UW Virology Lab	UW Virology Lab	North_King_County
USA/WA-PHL-013450/2022	EPI_ISL_9918605	?	Drew MacKellar et al	Washington State Department of Health Public Health Laboratories	Washington State Department of Health Public Health Laboratories	Washington
USA/WA-CDC-UW21121144562/2021	EPI_ISL_7848849	?	Pavitra Roychoudhury et al	UW Virology Lab	UW Virology Lab	South_King_County
USA/WA-PHL-008826/2021	EPI_ISL_8566609	?	Drew MacKellar et al	Washington State Department of Health Public Health Laboratories	Washington State Department of Health Public Health Laboratories	Washington
USA/WA-PHL-012148/2022	EPI_ISL_9442427	?	Drew MacKellar et al	Washington State Department of Health Public Health Laboratories	Washington State Department of Health Public Health Laboratories	Washington
USA/WA-PHL-016957/2022	EPI_ISL_11634674	?	Drew MacKellar et al	Washington State Department of Health Public Health Laboratories	Washington State Department of Health Public Health Laboratories	Washington
USA/WA-PHL-013256/2022	EPI_ISL_9818685	?	Drew MacKellar et al	Washington State Department of Health Public Health Laboratories	Washington State Department of Health Public Health Laboratories	Washington
USA/WA-CDC-UW21122757902/2021	EPI_ISL_8605723	OM232562.1	Pavitra Roychoudhury et al	UW Virology Lab	UW Virology Lab	South_King_County
USA/WA-UW-22052497862/2022	EPI_ISL_13164054	?	Pavitra Roychoudhury et al	UW Virology Lab	UW Virology Lab	Washington
USA/WA-CDC-LC0803889/2022	EPI_ISL_14293926	?	Dakota Howard et al	Laboratory Corporation of America	Centers for Disease Control and Prevention Division of Viral Diseases, Pathogen Discovery	Washington
USA/WA-PHL-019998/2022	EPI_ISL_12869200	?	Drew MacKellar et al	Northwest Laboratory	Washington State Department of Health Public Health Laboratories	Washington
USA/WA-S16330/2022	EPI_ISL_9060386	OM363960.1	Deborah A. Nickerson et al	Seattle Flu Study	Seattle Flu Study	Washington
USA/WA-PHL-012449/2022	EPI_ISL_9442718	?	Drew MacKellar et al	Washington State Department of Health Public Health Laboratories	Washington State Department of Health Public Health Laboratories	Washington
USA/WA-PHL-018689/2022	EPI_ISL_12511964	?	Drew MacKellar et al	Northwest Laboratory	Washington State Department of Health Public Health Laboratories	Washington
USA/WA-PHL-022992/2022	EPI_ISL_13689021	?	Drew MacKellar et al	Northwest Laboratory	Washington State Department of Health Public Health Laboratories	Washington
USA/WA-S20060/2022	EPI_ISL_13078024	ON660617.1	Chris D. Frazar et al	Seattle Flu Study	Seattle Flu Study	Washington
USA/WA-CDC-UW22030203134/2022	EPI_ISL_11177799	ON026309.1	Pavitra Roychoudhury et al	UW Virology Lab	UW Virology Lab	South_King_County
USA/WA-CDC-UW22021524782/2022	EPI_ISL_10604355	OM901025.1	Pavitra Roychoudhury et al	UW Virology Lab	UW Virology Lab	North_King_County
USA/WA-PHL-011938/2022	EPI_ISL_9401116	?	Drew MacKellar et al	Washington State Department of Health Public Health Laboratories	Washington State Department of Health Public Health Laboratories	Washington
USA/WA-CDC-UW22010631298/2022	EPI_ISL_9155086	OM404202.1	Pavitra Roychoudhury et al	UW Virology Lab	UW Virology Lab	North_King_County
USA/WA-PHL-012434/2022	EPI_ISL_9442704	?	Drew MacKellar et al	Washington State Department of Health Public Health Laboratories	Washington State Department of Health Public Health Laboratories	Washington
USA/WA-CDC-UW22020840422/2022	EPI_ISL_10345797	OM841841.1	Pavitra Roychoudhury et al	UW Virology Lab	UW Virology Lab	South_King_County
USA/WA-PHL-016331/2022	EPI_ISL_11816768	?	Drew MacKellar et al	Northwest Laboratory	Washington State Department of Health Public Health Laboratories	Washington
USA/WA-PHL-018473/2022	EPI_ISL_12511759	?	Drew MacKellar et al	Northwest Laboratory	Washington State Department of Health Public Health Laboratories	Washington
USA/WA-PHL-017447/2022	EPI_ISL_12085235	?	Drew MacKellar et al	Incyte Diagnostics Spokane	Washington State Department of Health Public Health Laboratories	Washington
USA/WA-PHL-014339/2022	EPI_ISL_10117174	?	Drew MacKellar et al	Washington State Department of Health Public Health Laboratories	Washington State Department of Health Public Health Laboratories	Washington
USA/WA-PHL-011245/2022	EPI_ISL_9145243	?	Drew MacKellar et al	Washington State Department of Health Public Health Laboratories	Washington State Department of Health Public Health Laboratories	Washington
USA/WA-CDC-UW21123156452/2021	EPI_ISL_8907587	OM341732.1	Pavitra Roychoudhury et al	UW Virology Lab	UW Virology Lab	North_King_County
USA/WA-UW-22021869220/2022	EPI_ISL_11177761	ON140436.1	Pavitra Roychoudhury et al	UW Virology Lab	UW Virology Lab	North_King_County
USA/WA-PHL-009109/2021	EPI_ISL_8566869	?	Drew MacKellar et al	Washington State Department of Health Public Health Laboratories	Washington State Department of Health Public Health Laboratories	Washington
USA/WA-PHL-013951/2022	EPI_ISL_10095032	?	Drew MacKellar et al	Washington State Department of Health Public Health Laboratories	Washington State Department of Health Public Health Laboratories	Washington
USA/WA-CDC-UW22022838530/2022	EPI_ISL_11099710	ON018469.1	Pavitra Roychoudhury et al	UW Virology Lab	UW Virology Lab	North_King_County
USA/WA-S19118/2022	EPI_ISL_11328062	ON053046.1	Chris D. Frazar et al	Seattle Flu Study	Seattle Flu Study	Washington
USA/WA-PHL-018780/2022	EPI_ISL_12695808	?	Drew MacKellar et al	Incyte Diagnostics Spokane	Washington State Department of Health Public Health Laboratories	Washington
USA/WA-PHL-013791/2022	EPI_ISL_9918917	?	Drew MacKellar et al	Washington State Department of Health Public Health Laboratories	Washington State Department of Health Public Health Laboratories	Washington
USA/WA-CDC-UW22010835140/2022	EPI_ISL_9275455	OM442048.1	Pavitra Roychoudhury et al	UW Virology Lab	UW Virology Lab	South_King_County
USA/WA-PHL-019110/2022	EPI_ISL_12643489	?	Drew MacKellar et al	Northwest Laboratory	Washington State Department of Health Public Health Laboratories	Washington
USA/WA-S20913/2022	EPI_ISL_13413945	ON810344.1	Chris D. Frazar et al	Seattle Flu Study	Seattle Flu Study	Washington
USA/WA-PHL-012055/2021	EPI_ISL_9401223	?	Drew MacKellar et al	Washington State Department of Health Public Health Laboratories	Washington State Department of Health Public Health Laboratories	Washington
USA/WA-PHL-014419/2022	EPI_ISL_10117248	?	Drew MacKellar et al	Washington State Department of Health Public Health Laboratories	Washington State Department of Health Public Health Laboratories	Washington
USA/WA-CDC-UW21121746918/2021	EPI_ISL_8355095	OM131879.1	Pavitra Roychoudhury et al	UW Virology Lab	UW Virology Lab	North_King_County
USA/WA-PHL-013113/2022	EPI_ISL_9629272	?	Drew MacKellar et al	Washington State Department of Health Public Health Laboratories	Washington State Department of Health Public Health Laboratories	Washington
USA/WA-PHL-016020/2021	EPI_ISL_11039690	?	Drew MacKellar et al	Washington State Department of Health Public Health Laboratories	Washington State Department of Health Public Health Laboratories	Washington
USA/WA-S16908/2022	EPI_ISL_9346728	OM457846.1	Deborah A. Nickerson et al	Seattle Flu Study	Seattle Flu Study	North_King_County
USA/WA-PHL-015464/2022	EPI_ISL_10953801	?	Drew MacKellar et al	Washington State Department of Health Public Health Laboratories	Washington State Department of Health Public Health Laboratories	Washington
USA/WA-S16980/2022	EPI_ISL_9346800	OM457918.1	Deborah A. Nickerson et al	Seattle Flu Study	Seattle Flu Study	North_King_County
USA/WA-PHL-016065/2022	EPI_ISL_11039726	?	Drew MacKellar et al	Washington State Department of Health Public Health Laboratories	Washington State Department of Health Public Health Laboratories	Washington
USA/WA-UW-22021710067/2022	EPI_ISL_11177550	?	Pavitra Roychoudhury et al	UW Virology Lab	UW Virology Lab	South_King_County
USA/WA-UW-22060693482/2022	EPI_ISL_13356627	ON796382.1	Pavitra Roychoudhury et al	UW Virology Lab	UW Virology Lab	Washington
USA/WA-CDC-UW22020999908/2022	EPI_ISL_10021548	OM753356.1	Pavitra Roychoudhury et al	UW Virology Lab	UW Virology Lab	North_King_County
USA/WA-PHL-015488/2022	EPI_ISL_10953625	?	Drew MacKellar et al	Washington State Department of Health Public Health Laboratories	Washington State Department of Health Public Health Laboratories	Washington
USA/WA-PHL-015595/2022	EPI_ISL_10953682	?	Drew MacKellar et al	Washington State Department of Health Public Health Laboratories	Washington State Department of Health Public Health Laboratories	Washington
USA/WA-CDC-UW22012251233/2022	EPI_ISL_9594710	OM570639.1	Pavitra Roychoudhury et al	UW Virology Lab	UW Virology Lab	South_King_County
USA/WA-PHL-009940/2021	EPI_ISL_8564553	?	Drew MacKellar et al	Washington State Department of Health Public Health Laboratories	Washington State Department of Health Public Health Laboratories	Washington
USA/WA-PHL-012360/2022	EPI_ISL_9442633	?	Drew MacKellar et al	Washington State Department of Health Public Health Laboratories	Washington State Department of Health Public Health Laboratories	Washington
USA/WA-CDC-UW22011031053/2022	EPI_ISL_9275274	OM442189.1	Pavitra Roychoudhury et al	UW Virology Lab	UW Virology Lab	North_King_County
USA/WA-S20910/2022	EPI_ISL_13413942	ON810341.1	Chris D. Frazar et al	Seattle Flu Study	Seattle Flu Study	Washington
USA/WA-PHL-014633/2022	EPI_ISL_10397662	?	Drew MacKellar et al	Washington State Department of Health Public Health Laboratories	Washington State Department of Health Public Health Laboratories	Washington
USA/WA-PHL-013062/2022	EPI_ISL_9818592	?	Drew MacKellar et al	Washington State Department of Health Public Health Laboratories	Washington State Department of Health Public Health Laboratories	Washington
USA/WA-PHL-016321/2022	EPI_ISL_11300350	?	Drew MacKellar et al	Washington State Department of Health Public Health Laboratories	Washington State Department of Health Public Health Laboratories	Washington
USA/WA-PHL-016755/2022	EPI_ISL_11501464	?	Drew MacKellar et al	Washington State Department of Health Public Health Laboratories	Washington State Department of Health Public Health Laboratories	Washington
USA/WA-UW-22050114187/2022	EPI_ISL_12804412	ON553477.1	Pavitra Roychoudhury et al	UW Virology Lab	UW Virology Lab	Washington
USA/WA-PHL-017334/2022	EPI_ISL_12433642	?	Drew MacKellar et al	Northwest Laboratory	Washington State Department of Health Public Health Laboratories	Washington
USA/WA-PHL-009180/2021	EPI_ISL_8564277	?	Drew MacKellar et al	Washington State Department of Health Public Health Laboratories	Washington State Department of Health Public Health Laboratories	Washington
USA/WA-S16720/2022	EPI_ISL_9271923	?	Deborah A. Nickerson et al	Seattle Flu Study	Seattle Flu Study	North_King_County
USA/WA-PHL-019334/2022	EPI_ISL_12643701	?	Drew MacKellar et al	Northwest Laboratory	Washington State Department of Health Public Health Laboratories	Washington
USA/WA-PHL-015909/2022	EPI_ISL_11300187	?	Drew MacKellar et al	Washington State Department of Health Public Health Laboratories	Washington State Department of Health Public Health Laboratories	South_King_County
USA/WA-S20952/2022	EPI_ISL_13414489	ON819413.1	Chris D. Frazar et al	Seattle Flu Study	Seattle Flu Study	Washington
USA/WA-PHL-015020/2022	EPI_ISL_10717043	?	Drew MacKellar et al	Washington State Department of Health Public Health Laboratories	Washington State Department of Health Public Health Laboratories	Washington
USA/WA-S19412/2021	EPI_ISL_11961121	ON207427.1	Chris D. Frazar et al	Seattle Flu Study	Seattle Flu Study	Washington
USA/WA-PHL-013059/2022	EPI_ISL_9818589	?	Drew MacKellar et al	Washington State Department of Health Public Health Laboratories	Washington State Department of Health Public Health Laboratories	Washington
USA/WA-PHL-012575/2022	EPI_ISL_9579716	?	Drew MacKellar et al	Washington State Department of Health Public Health Laboratories	Washington State Department of Health Public Health Laboratories	Washington
USA/WA-CDC-UW22030354442/2022	EPI_ISL_11179701	ON026348.1	Pavitra Roychoudhury et al	UW Virology Lab	UW Virology Lab	North_King_County
USA/WA-PHL-022162/2022	EPI_ISL_13508609	?	Drew MacKellar et al	Northwest Laboratory	Washington State Department of Health Public Health Laboratories	Washington
USA/WA-PHL-008652/2021	EPI_ISL_8209455	?	Drew MacKellar et al	Washington State Department of Health Public Health Laboratories	Washington State Department of Health Public Health Laboratories	Washington
USA/WA-PHL-019132/2022	EPI_ISL_12643511	?	Drew MacKellar et al	Northwest Laboratory	Washington State Department of Health Public Health Laboratories	Washington
USA/WA-PHL-023084/2022	EPI_ISL_13689111	?	Drew MacKellar et al	Northwest Laboratory	Washington State Department of Health Public Health Laboratories	Washington
USA/WA-PHL-015441/2022	EPI_ISL_10953657	?	Drew MacKellar et al	Washington State Department of Health Public Health Laboratories	Washington State Department of Health Public Health Laboratories	Washington
USA/WA-S20814/2022	EPI_ISL_13413851	ON810250.1	Chris D. Frazar et al	Seattle Flu Study	Seattle Flu Study	Washington
USA/WA-UW-22021221534/2022	EPI_ISL_11177604	?	Pavitra Roychoudhury et al	UW Virology Lab	UW Virology Lab	North_King_County
USA/WA-CDC-UW21121722821/2021	EPI_ISL_8355080	OM131891.1	Pavitra Roychoudhury et al	UW Virology Lab	UW Virology Lab	North_King_County
USA/WA-PHL-021182/2022	EPI_ISL_13156033	?	Drew MacKellar et al	Central Washington Hospital & Clinics	Washington State Department of Health Public Health Laboratories	Washington
USA/WA-PHL-014037/2022	EPI_ISL_10095115	?	Drew MacKellar et al	Washington State Department of Health Public Health Laboratories	Washington State Department of Health Public Health Laboratories	Washington
USA/WA-UW-22060988614/2022	EPI_ISL_13777396	ON969065.1	Pavitra Roychoudhury et al	UW Virology Lab	UW Virology Lab	Washington
USA/WA-S20756/2021	EPI_ISL_13394716	ON808948.1	Chris D. Frazar et al	Seattle Flu Study	Seattle Flu Study	Washington
USA/WA-PHL-014142/2022	EPI_ISL_10117080	?	Drew MacKellar et al	Washington State Department of Health Public Health Laboratories	Washington State Department of Health Public Health Laboratories	South_King_County
USA/WA-CDC-UW22031057468/2022	EPI_ISL_11438816	ON090474.1	Pavitra Roychoudhury et al	UW Virology Lab	UW Virology Lab	Washington
USA/WA-PHL-011517/2022	EPI_ISL_9243572	?	Drew MacKellar et al	Washington State Department of Health Public Health Laboratories	Washington State Department of Health Public Health Laboratories	Washington
USA/WA-PHL-011213/2022	EPI_ISL_9145212	?	Drew MacKellar et al	Washington State Department of Health Public Health Laboratories	Washington State Department of Health Public Health Laboratories	Washington
USA/WA-S20656/2021	EPI_ISL_13394815	ON808850.1	Chris D. Frazar et al	Seattle Flu Study	Seattle Flu Study	Washington
USA/WA-PHL-016738/2022	EPI_ISL_11501449	?	Drew MacKellar et al	Washington State Department of Health Public Health Laboratories	Washington State Department of Health Public Health Laboratories	Washington
USA/WA-PHL-012156/2021	EPI_ISL_9442435	?	Drew MacKellar et al	Washington State Department of Health Public Health Laboratories	Washington State Department of Health Public Health Laboratories	Washington
USA/WA-S18746/2022	EPI_ISL_10844057	OM955324.1	Chris D. Frazar et al	Seattle Flu Study	Seattle Flu Study	North_King_County
USA/WA-PHL-015340/2022	EPI_ISL_10953767	?	Drew MacKellar et al	Washington State Department of Health Public Health Laboratories	Washington State Department of Health Public Health Laboratories	Washington
USA/WA-PHL-021441/2022	EPI_ISL_13278032	?	Drew MacKellar et al	WA PHL	Washington State Department of Health Public Health Laboratories	Washington
USA/WA-PHL-012558/2022	EPI_ISL_9579701	?	Drew MacKellar et al	Washington State Department of Health Public Health Laboratories	Washington State Department of Health Public Health Laboratories	Washington
USA/WA-PHL-011610/2022	EPI_ISL_9243662	?	Drew MacKellar et al	Washington State Department of Health Public Health Laboratories	Washington State Department of Health Public Health Laboratories	Washington
USA/WA-PHL-013818/2022	EPI_ISL_10094909	?	Drew MacKellar et al	Washington State Department of Health Public Health Laboratories	Washington State Department of Health Public Health Laboratories	Washington
USA/WA-S19625/2022	EPI_ISL_12374772	ON375021.1	Chris D. Frazar et al	Seattle Flu Study	Seattle Flu Study	Washington
USA/WA-PHL-020519/2022	EPI_ISL_12869334	?	Drew MacKellar et al	WA PHL	Washington State Department of Health Public Health Laboratories	Washington
USA/WA-PHL-018256/2022	EPI_ISL_12332376	?	Drew MacKellar et al	Northwest Laboratory	Washington State Department of Health Public Health Laboratories	Washington
USA/WA-S20705/2022	EPI_ISL_13394766	ON808898.1	Chris D. Frazar et al	Seattle Flu Study	Seattle Flu Study	Washington
USA/WA-CDC-UW21121489979/2021	EPI_ISL_8128023	OM056249.1	Pavitra Roychoudhury et al	UW Virology Lab	UW Virology Lab	North_King_County
USA/WA-S17044/2022	EPI_ISL_9346865	OM457982.1	Deborah A. Nickerson et al	Seattle Flu Study	Seattle Flu Study	North_King_County
USA/WA-PHL-011013/2022	EPI_ISL_8992382	?	Drew MacKellar et al	Washington State Department of Health Public Health Laboratories	Washington State Department of Health Public Health Laboratories	Washington
USA/WA-S18093/2022	EPI_ISL_9881654	OM676267.1	Deborah A. Nickerson et al	Seattle Flu Study	Seattle Flu Study	Washington
USA/WA-PHL-020052/2022	EPI_ISL_12869216	?	Drew MacKellar et al	Incyte Diagnostics Spokane	Washington State Department of Health Public Health Laboratories	Washington
USA/WA-CDC-UW22022517265/2022	EPI_ISL_11099963	ON018405.1	Pavitra Roychoudhury et al	UW Virology Lab	UW Virology Lab	South_King_County
USA/WA-PHL-014798/2022	EPI_ISL_10397818	?	Drew MacKellar et al	Washington State Department of Health Public Health Laboratories	Washington State Department of Health Public Health Laboratories	Washington
USA/WA-S20931/2022	EPI_ISL_13414468	ON819392.1	Chris D. Frazar et al	Seattle Flu Study	Seattle Flu Study	Washington
USA/WA-S16989/2022	EPI_ISL_9346809	OM457927.1	Deborah A. Nickerson et al	Seattle Flu Study	Seattle Flu Study	North_King_County
USA/WA-PHL-010859/2022	EPI_ISL_8992234	?	Drew MacKellar et al	Washington State Department of Health Public Health Laboratories	Washington State Department of Health Public Health Laboratories	Washington
USA/WA-CDC-LC0777596/2022	EPI_ISL_14054618	?	Dakota Howard et al	Laboratory Corporation of America	Centers for Disease Control and Prevention Division of Viral Diseases, Pathogen Discovery	Washington
USA/WA-PHL-014584/2022	EPI_ISL_10716993	?	Drew MacKellar et al	Washington State Department of Health Public Health Laboratories	Washington State Department of Health Public Health Laboratories	Washington
USA/WA-PHL-008846/2021	EPI_ISL_8566627	?	Drew MacKellar et al	Washington State Department of Health Public Health Laboratories	Washington State Department of Health Public Health Laboratories	Washington
USA/WA-CDC-UW22030354220/2022	EPI_ISL_11179721	ON026371.1	Pavitra Roychoudhury et al	UW Virology Lab	UW Virology Lab	South_King_County
USA/WA-PHL-018067/2022	EPI_ISL_12332195	?	Drew MacKellar et al	Northwest Laboratory	Washington State Department of Health Public Health Laboratories	Washington
USA/WA-PHL-021257/2022	EPI_ISL_13278026	?	Drew MacKellar et al	Interpath Laboratory	Washington State Department of Health Public Health Laboratories	Washington
USA/WA-CDC-UW22030252067/2022	EPI_ISL_11093166	ON018656.1	Pavitra Roychoudhury et al	UW Virology Lab	UW Virology Lab	North_King_County
USA/WA-CDC-UW22010775345/2022	EPI_ISL_8986512	OM348193.1	Pavitra Roychoudhury et al	UW Virology Lab	UW Virology Lab	North_King_County
USA/WA-PHL-018873/2022	EPI_ISL_12600866	?	Drew MacKellar et al	Atlas Genomics	Washington State Department of Health Public Health Laboratories	Washington
USA/WA-UW-22040729139/2022	EPI_ISL_12510796	ON412678.1	Pavitra Roychoudhury et al	UW Virology Lab	UW Virology Lab	Washington
USA/WA-CDC-UW22021060724/2022	EPI_ISL_10345754	OM841881.1	Pavitra Roychoudhury et al	UW Virology Lab	UW Virology Lab	North_King_County
USA/WA-PHL-016466/2022	EPI_ISL_11501193	?	Drew MacKellar et al	Washington State Department of Health Public Health Laboratories	Washington State Department of Health Public Health Laboratories	Washington
USA/WA-PHL-019086/2022	EPI_ISL_12643465	?	Drew MacKellar et al	Northwest Laboratory	Washington State Department of Health Public Health Laboratories	Washington
USA/WA-PHL-023095/2022	EPI_ISL_13689122	?	Drew MacKellar et al	Northwest Laboratory	Washington State Department of Health Public Health Laboratories	Washington
USA/WA-PHL-019209/2022	EPI_ISL_12643586	?	Drew MacKellar et al	Northwest Laboratory	Washington State Department of Health Public Health Laboratories	Washington
USA/WA-PHL-025193/2022	EPI_ISL_14314233	?	Drew MacKellar et al	Central Washington Hospital	Washington State Department of Health Public Health Laboratories	Washington
USA/WA-S19321/2021	EPI_ISL_11961030	ON207336.1	Chris D. Frazar et al	Seattle Flu Study	Seattle Flu Study	Washington
USA/WA-PHL-012941/2022	EPI_ISL_9579884	?	Drew MacKellar et al	Washington State Department of Health Public Health Laboratories	Washington State Department of Health Public Health Laboratories	Washington
USA/WA-PHL-013186/2022	EPI_ISL_9629343	?	Drew MacKellar et al	Washington State Department of Health Public Health Laboratories	Washington State Department of Health Public Health Laboratories	Washington
USA/WA-PHL-012785/2022	EPI_ISL_9629207	?	Drew MacKellar et al	Washington State Department of Health Public Health Laboratories	Washington State Department of Health Public Health Laboratories	North_King_County
USA/WA-PHL-016860/2022	EPI_ISL_11634582	?	Drew MacKellar et al	Washington State Department of Health Public Health Laboratories	Washington State Department of Health Public Health Laboratories	Washington
USA/WA-PHL-014627/2022	EPI_ISL_10397656	?	Drew MacKellar et al	Washington State Department of Health Public Health Laboratories	Washington State Department of Health Public Health Laboratories	Washington
USA/WA-PHL-019104/2022	EPI_ISL_12643483	?	Drew MacKellar et al	Northwest Laboratory	Washington State Department of Health Public Health Laboratories	Washington
USA/WA-PHL-022406/2022	EPI_ISL_13508719	?	Drew MacKellar et al	Interpath Laboratory	Washington State Department of Health Public Health Laboratories	Washington
USA/WA-PHL-012854/2022	EPI_ISL_9579798	?	Drew MacKellar et al	Washington State Department of Health Public Health Laboratories	Washington State Department of Health Public Health Laboratories	Washington
USA/WA-S19441/2022	EPI_ISL_11961150	ON207161.1	Chris D. Frazar et al	Seattle Flu Study	Seattle Flu Study	Washington
USA/WA-PHL-013981/2022	EPI_ISL_10095061	?	Drew MacKellar et al	Washington State Department of Health Public Health Laboratories	Washington State Department of Health Public Health Laboratories	Washington
USA/WA-CDC-UW22030188510/2022	EPI_ISL_11099893	ON018590.1	Pavitra Roychoudhury et al	UW Virology Lab	UW Virology Lab	North_King_County
USA/WA-PHL-016292/2022	EPI_ISL_11300321	?	Drew MacKellar et al	Washington State Department of Health Public Health Laboratories	Washington State Department of Health Public Health Laboratories	Washington
USA/WA-PHL-016388/2022	EPI_ISL_11816819	?	Drew MacKellar et al	Northwest Laboratory	Washington State Department of Health Public Health Laboratories	Washington
USA/WA-CDC-UW22022889579/2022	EPI_ISL_11099948	ON018533.1	Pavitra Roychoudhury et al	UW Virology Lab	UW Virology Lab	South_King_County
USA/WA-PHL-013472/2022	EPI_ISL_9918625	?	Drew MacKellar et al	Washington State Department of Health Public Health Laboratories	Washington State Department of Health Public Health Laboratories	Washington
USA/WA-PHL-024584/2022	EPI_ISL_14314085	?	Drew MacKellar et al	Northwest Laboratory	Washington State Department of Health Public Health Laboratories	Washington
USA/WA-OHSU-17269/2022	EPI_ISL_11779540	?	Brendan L. O'Connell et al	OHSU Lab Services Molecular Microbiology Lab	Oregon SARS-CoV-2 Genome Sequencing Center	Washington
USA/WA-PHL-019414/2022	EPI_ISL_12601112	?	Drew MacKellar et al	Central Washington Hospital	Washington State Department of Health Public Health Laboratories	Washington
USA/WA-PHL-009162/2021	EPI_ISL_8564260	?	Drew MacKellar et al	Washington State Department of Health Public Health Laboratories	Washington State Department of Health Public Health Laboratories	Washington
USA/WA-PHL-014492/2022	EPI_ISL_10117317	?	Drew MacKellar et al	Washington State Department of Health Public Health Laboratories	Washington State Department of Health Public Health Laboratories	Washington
USA/WA-PHL-009106/2021	EPI_ISL_8566866	?	Drew MacKellar et al	Washington State Department of Health Public Health Laboratories	Washington State Department of Health Public Health Laboratories	Washington
USA/WA-PHL-016131/2022	EPI_ISL_11039784	?	Drew MacKellar et al	Washington State Department of Health Public Health Laboratories	Washington State Department of Health Public Health Laboratories	Washington
USA/WA-PHL-008034/2021	EPI_ISL_7985902	?	Drew MacKellar et al	Washington State Department of Health Public Health Laboratories	Washington State Department of Health Public Health Laboratories	Washington
USA/WA-S19628/2022	EPI_ISL_12374775	ON375024.1	Chris D. Frazar et al	Seattle Flu Study	Seattle Flu Study	Washington
USA/WA-PHL-009955/2022	EPI_ISL_8567661	?	Drew MacKellar et al	Washington State Department of Health Public Health Laboratories	Washington State Department of Health Public Health Laboratories	Washington
USA/WA-S18816/2021	EPI_ISL_10844127	OM955355.1	Chris D. Frazar et al	Seattle Flu Study	Seattle Flu Study	Washington
USA/WA-CDC-UW21122755809/2021	EPI_ISL_8605738	OM232613.1	Pavitra Roychoudhury et al	UW Virology Lab	UW Virology Lab	South_King_County
USA/WA-PHL-016523/2021	EPI_ISL_11501248	?	Drew MacKellar et al	Washington State Department of Health Public Health Laboratories	Washington State Department of Health Public Health Laboratories	Washington
USA/WA-S19724/2022	EPI_ISL_12374871	ON375104.1	Chris D. Frazar et al	Seattle Flu Study	Seattle Flu Study	Washington
USA/WA-PHL-022125/2022	EPI_ISL_13508575	?	Drew MacKellar et al	Northwest Laboratory	Washington State Department of Health Public Health Laboratories	Washington
USA/WA-PHL-009419/2021	EPI_ISL_8567413	?	Drew MacKellar et al	Washington State Department of Health Public Health Laboratories	Washington State Department of Health Public Health Laboratories	Washington
USA/WA-PHL-021353/2022	EPI_ISL_13156120	?	Drew MacKellar et al	Interpath Laboratory Inc.	Washington State Department of Health Public Health Laboratories	Washington
USA/WA-PHL-014440/2022	EPI_ISL_10117267	?	Drew MacKellar et al	Washington State Department of Health Public Health Laboratories	Washington State Department of Health Public Health Laboratories	Washington
USA/WA-PHL-019813/2022	EPI_ISL_12696086	?	Drew MacKellar et al	Northwest Laboratory	Washington State Department of Health Public Health Laboratories	Washington
USA/WA-PHL-015944/2022	EPI_ISL_11300212	?	Drew MacKellar et al	Washington State Department of Health Public Health Laboratories	Washington State Department of Health Public Health Laboratories	South_King_County
USA/WA-CDC-UW22030312986/2022	EPI_ISL_11179708	ON026343.1	Pavitra Roychoudhury et al	UW Virology Lab	UW Virology Lab	Washington
USA/WA-PHL-016135/2022	EPI_ISL_11300215	?	Drew MacKellar et al	Washington State Department of Health Public Health Laboratories	Washington State Department of Health Public Health Laboratories	Washington
USA/WA-CDC-UW22022185720/2022	EPI_ISL_10875201	OM956697.1	Pavitra Roychoudhury et al	UW Virology Lab	UW Virology Lab	North_King_County
USA/WA-PHL-016019/2022	EPI_ISL_11039689	?	Drew MacKellar et al	Washington State Department of Health Public Health Laboratories	Washington State Department of Health Public Health Laboratories	Washington
USA/WA-CDC-UW21121470989/2021	EPI_ISL_8127968	OM056348.1	Pavitra Roychoudhury et al	UW Virology Lab	UW Virology Lab	South_King_County
USA/WA-PHL-015048/2022	EPI_ISL_10717068	?	Drew MacKellar et al	Washington State Department of Health Public Health Laboratories	Washington State Department of Health Public Health Laboratories	Washington
USA/WA-CDC-UW22022807026/2022	EPI_ISL_11099947	ON018532.1	Pavitra Roychoudhury et al	UW Virology Lab	UW Virology Lab	North_King_County
USA/WA-PHL-015691/2022	EPI_ISL_11300158	?	Drew MacKellar et al	Washington State Department of Health Public Health Laboratories	Washington State Department of Health Public Health Laboratories	Washington
USA/WA-PHL-010243/2022	EPI_ISL_8798384	?	Drew MacKellar et al	Washington State Department of Health Public Health Laboratories	Washington State Department of Health Public Health Laboratories	Washington
USA/WA-PHL-013410/2022	EPI_ISL_10094908	?	Drew MacKellar et al	Washington State Department of Health Public Health Laboratories	Washington State Department of Health Public Health Laboratories	Washington
USA/WA-S17869/2021	EPI_ISL_9638485	OM569869.1	Deborah A. Nickerson et al	Overlake Hospital	Seattle Flu Study	North_King_County
USA/WA-PHL-022129/2022	EPI_ISL_13508578	?	Drew MacKellar et al	Northwest Laboratory	Washington State Department of Health Public Health Laboratories	Washington
USA/WI-CDC-LC0652402/2022	EPI_ISL_13151959	ON701690.1	Dakota Howard et al	Laboratory Corporation of America	Centers for Disease Control and Prevention Division of Viral Diseases, Pathogen Discovery	North America
USA/WI-CDC-LC0639049/2022	EPI_ISL_12925553	ON607612.1	Dakota Howard et al	Laboratory Corporation of America	Centers for Disease Control and Prevention Division of Viral Diseases, Pathogen Discovery	North America
USA/WI-MHDL-2022070259/2022	EPI_ISL_14158191	?	Manjeet Khubbar et al	Accelerated Clinical Labs	City of Milwaukee Health Department Laboratory	North America
USA/WI-MHDL-2022080138/2022	EPI_ISL_14397363	?	Manjeet Khubbar et al	Accelerated Clinical Labs	City of Milwaukee Health Department Laboratory	North America
USA/WV-CDC-LC0562204/2022	EPI_ISL_11351353	ON048377.1	Dakota Howard et al	Laboratory Corporation of America	Centers for Disease Control and Prevention Division of Viral Diseases, Pathogen Discovery	North America
USA/WV-CDC-ASC210596532/2022	EPI_ISL_9139316	OM396316.1	Dakota Howard et al	Aegis Sciences Corporation	Centers for Disease Control and Prevention Division of Viral Diseases, Pathogen Discovery	North America
USA/WV-CDC-LC0569997/2022	EPI_ISL_12047243	ON232885.1	Dakota Howard et al	Laboratory Corporation of America	Centers for Disease Control and Prevention Division of Viral Diseases, Pathogen Discovery	North America
USA/WI-CDC-ASC210627244/2021	EPI_ISL_8259614	OM079433.1	Dakota Howard et al	Aegis Sciences Corporation	Centers for Disease Control and Prevention Division of Viral Diseases, Pathogen Discovery	North America
USA/WV-CDC-LC0563453/2022	EPI_ISL_11352160	ON048994.1	Dakota Howard et al	Laboratory Corporation of America	Centers for Disease Control and Prevention Division of Viral Diseases, Pathogen Discovery	North America
USA/WI-CDC-QDX39548058/2022	EPI_ISL_14416493	?	Dakota Howard et al	Quest Diagnostics Incorporated	Centers for Disease Control and Prevention Division of Viral Diseases, Pathogen Discovery	North America
USA/WI-WSLH-221686/2021	EPI_ISL_7263803	?	Abigail C. Shockey et al	Wisconsin State Laboratory of Hygiene Communicable Disease Division	Wisconsin State Laboratory of Hygiene Communicable Disease Division	North America
USA/WI-CDC-LC0528627/2022	EPI_ISL_10042279	OM724775.1	Dakota Howard et al	Laboratory Corporation of America	Centers for Disease Control and Prevention Division of Viral Diseases, Pathogen Discovery	North America
USA/WV-CDC-LC0570402/2022	EPI_ISL_12048029	ON233531.1	Dakota Howard et al	Laboratory Corporation of America	Centers for Disease Control and Prevention Division of Viral Diseases, Pathogen Discovery	North America
USA/WV-CDC-LC0519917/2022	EPI_ISL_9963955	OM694845.1	Dakota Howard et al	Laboratory Corporation of America	Centers for Disease Control and Prevention Division of Viral Diseases, Pathogen Discovery	North America
USA/WV-CDC-LC0652361/2022	EPI_ISL_13152037	ON701768.1	Dakota Howard et al	Laboratory Corporation of America	Centers for Disease Control and Prevention Division of Viral Diseases, Pathogen Discovery	North America
USA/WI-UW-9604/2022	EPI_ISL_10549606	?	Gage Moreno et al	University of Wisconsin-Madison AIDS Vaccine Research Laboratories	University of Wisconsin-Madison AIDS Vaccine Research Laboratories	North America
USA/WV-WVU-WV128869/2021	EPI_ISL_11163646	ON028871.1	James Denvir et al	QLabs	WVU and Marshall University Combined Genomics Core Facilities	North America
USA/WI-MHDL-2022050175/2022	EPI_ISL_13038451	?	Manjeet Khubbar et al	Summit Clinical Laboratories, Llc	City of Milwaukee Health Department Laboratory	North America
USA/WV-CDC-LC0746586/2022	EPI_ISL_13781376	ON968072.1	Dakota Howard et al	Laboratory Corporation of America	Centers for Disease Control and Prevention Division of Viral Diseases, Pathogen Discovery	North America
USA/WV-WVU-WV162606/2022	EPI_ISL_11164298	ON029456.1	James Denvir et al	WVU Rapid Development Lab	WVU and Marshall University Combined Genomics Core Facilities	North America
USA/WV-CDC-LC0591819/2022	EPI_ISL_12532145	ON414919.1	Dakota Howard et al	Laboratory Corporation of America	Centers for Disease Control and Prevention Division of Viral Diseases, Pathogen Discovery	North America
USA/WV-CDC-LC0560444/2022	EPI_ISL_11036205	OM989963.1	Dakota Howard et al	Laboratory Corporation of America	Centers for Disease Control and Prevention Division of Viral Diseases, Pathogen Discovery	North America
USA/WV-CDC-LC0777872/2022	EPI_ISL_14052973	?	Dakota Howard et al	Laboratory Corporation of America	Centers for Disease Control and Prevention Division of Viral Diseases, Pathogen Discovery	North America
USA/WV-CDC-QDX34165307/2022	EPI_ISL_10790257	OM933056.1	Dakota Howard et al	Quest Diagnostics Incorporated	Centers for Disease Control and Prevention Division of Viral Diseases, Pathogen Discovery	North America
USA/WV-CDC-STM-UTHECYQ9M/2022	EPI_ISL_13306279	ON765677.1	Dakota Howard et al	Helix	Centers for Disease Control and Prevention Division of Viral Diseases, Pathogen Discovery	North America
USA/WV-CDC-ASC210500719/2021	EPI_ISL_8949451	OM335257.1	Dakota Howard et al	Aegis Sciences Corporation	Centers for Disease Control and Prevention Division of Viral Diseases, Pathogen Discovery	North America
USA/WV-CDC-MMB14344963/2022	EPI_ISL_11125157	ON007644.1	Dakota Howard et al	Mako Medical	Centers for Disease Control and Prevention Division of Viral Diseases, Pathogen Discovery	North America
USA/WV-CDC-ASC210852379/2022	EPI_ISL_12116681	ON252955.1	Dakota Howard et al	Aegis Sciences Corporation	Centers for Disease Control and Prevention Division of Viral Diseases, Pathogen Discovery	North America
USA/WI-CDC-QDX32187638/2021	EPI_ISL_8557555	OM202655.1	Dakota Howard et al	Quest Diagnostics Incorporated	Centers for Disease Control and Prevention Division of Viral Diseases, Pathogen Discovery	North America
USA/WI-MCRI-008439/2022	EPI_ISL_13200066	?	Jen K. Meece et al	Marshfield Clinic Labs	Marshfield Clinic Research Institute - Integrated Research and Development Laboratory	North America
USA/WI-MHDL-2022050037/2022	EPI_ISL_12713308	?	Manjeet Khubbar et al	Summit Clinical Laboratories, Llc	City of Milwaukee Health Department Laboratory	North America
USA/WI-CDC-QDX36715815/2022	EPI_ISL_13056702	ON632270.1	Dakota Howard et al	Quest Diagnostics Incorporated	Centers for Disease Control and Prevention Division of Viral Diseases, Pathogen Discovery	North America
USA/WI-CDC-4514025-001/2022	EPI_ISL_12500300	ON382494.1	Mili Sheth et al	Marshfield Labs	Centers for Disease Control and Prevention Division of Viral Diseases, Pathogen Discovery	North America
USA/WV-CDC-STM-CJZV8VM5T/2022	EPI_ISL_13976827	OP025528.1	Dakota Howard et al	Helix	Centers for Disease Control and Prevention Division of Viral Diseases, Pathogen Discovery	North America
USA/WI-CDC-LC0459527/2021	EPI_ISL_9030418	OM356136.1	Dakota Howard et al	Laboratory Corporation of America	Centers for Disease Control and Prevention Division of Viral Diseases, Pathogen Discovery	North America
USA/WI-MHDL-2022030405/2022	EPI_ISL_11506548	?	Manjeet Khubbar et al	Accelerated Clinical Labs	City of Milwaukee Health Department Laboratory	North America
USA/WI-CDC-ASC210738587/2022	EPI_ISL_11704276	ON141375.1	Dakota Howard et al	Aegis Sciences Corporation	Centers for Disease Control and Prevention Division of Viral Diseases, Pathogen Discovery	North America
USA/WV-CDC-ASC210820716/2022	EPI_ISL_10492075	OM862041.1	Dakota Howard et al	Aegis Sciences Corporation	Centers for Disease Control and Prevention Division of Viral Diseases, Pathogen Discovery	North America
USA/WI-WSLH-2203474/2021	EPI_ISL_9755623	?	Christopher R. Jossart et al	Wisconsin State Laboratory of Hygiene Communicable Disease Division	Wisconsin State Laboratory of Hygiene Communicable Disease Division	North America
USA/WV-CDC-STM-FEVZD6TUB/2022	EPI_ISL_13259153	ON742450.1	Dakota Howard et al	Helix	Centers for Disease Control and Prevention Division of Viral Diseases, Pathogen Discovery	North America
USA/WI-MCRI-010549/2022	EPI_ISL_13957659	?	Jen K. Meece et al	Marshfield Clinic Labs	Integrated Research and Development Laboratory, Marshfield Clinic Research Institute	North America
USA/WV-CDC-LC0639987/2022	EPI_ISL_12924023	ON606907.1	Dakota Howard et al	Laboratory Corporation of America	Centers for Disease Control and Prevention Division of Viral Diseases, Pathogen Discovery	North America
USA/WV-CDC-ASC210732505/2022	EPI_ISL_11176087	ON019285.1	Dakota Howard et al	Aegis Sciences Corporation	Centers for Disease Control and Prevention Division of Viral Diseases, Pathogen Discovery	North America
USA/WI-CDC-ASC210544416/2022	EPI_ISL_9630951	OM562041.1	Dakota Howard et al	Aegis Sciences Corporation	Centers for Disease Control and Prevention Division of Viral Diseases, Pathogen Discovery	North America
USA/WI-CDC-ASC210852944/2022	EPI_ISL_12183253	ON309307.1	Dakota Howard et al	Aegis Sciences Corporation	Centers for Disease Control and Prevention Division of Viral Diseases, Pathogen Discovery	North America
USA/WV-CDC-ASC210817100/2022	EPI_ISL_10492510	OM862458.1	Dakota Howard et al	Aegis Sciences Corporation	Centers for Disease Control and Prevention Division of Viral Diseases, Pathogen Discovery	North America
USA/WI-CDC-ASC210638553/2021	EPI_ISL_8426058	OM156108.1	Dakota Howard et al	Aegis Sciences Corporation	Centers for Disease Control and Prevention Division of Viral Diseases, Pathogen Discovery	North America
USA/WV-CDC-LC0687399/2022	EPI_ISL_13308046	ON769396.1	Dakota Howard et al	Laboratory Corporation of America	Centers for Disease Control and Prevention Division of Viral Diseases, Pathogen Discovery	North America
USA/WV-CDC-2-5380345/2021	EPI_ISL_8933509	OM328712.1	Mili Sheth et al	WVDHHR - Office of Laboratory Services	Centers for Disease Control and Prevention Division of Viral Diseases, Pathogen Discovery	North America
USA/WV-CDC-LC0565652/2022	EPI_ISL_11529317	ON091679.1	Dakota Howard et al	Laboratory Corporation of America	Centers for Disease Control and Prevention Division of Viral Diseases, Pathogen Discovery	North America
USA/WI-MCRI-009500/2022	EPI_ISL_13396449	?	Jen K. Meece et al	Marshfield Clinic Labs	Marshfield Clinic Research Institute - Integrated Research and Development Laboratory	North America
USA/WV-CDC-LC0730876/2022	EPI_ISL_13645140	ON916778.1	Dakota Howard et al	Laboratory Corporation of America	Centers for Disease Control and Prevention Division of Viral Diseases, Pathogen Discovery	North America
USA/WI-CDC-ASC210863108/2022	EPI_ISL_10565204	OM870862.1	Dakota Howard et al	Aegis Sciences Corporation	Centers for Disease Control and Prevention Division of Viral Diseases, Pathogen Discovery	North America
USA/WI-MHDL-2022030598/2022	EPI_ISL_11385236	?	Manjeet Khubbar et al	Accelerated Clinical Labs	City of Milwaukee Health Department Laboratory	North America
USA/WI-CDC-ASC210848358/2022	EPI_ISL_12050555	ON235305.1	Dakota Howard et al	Aegis Sciences Corporation	Centers for Disease Control and Prevention Division of Viral Diseases, Pathogen Discovery	North America
USA/WV-CDC-STM-SVPQ6C33C/2022	EPI_ISL_13063068	ON635368.1	Dakota Howard et al	Helix	Centers for Disease Control and Prevention Division of Viral Diseases, Pathogen Discovery	North America
USA/WI-CDC-ASC210687784/2022	EPI_ISL_9952037	OM674207.1	Dakota Howard et al	Aegis Sciences Corporation	Centers for Disease Control and Prevention Division of Viral Diseases, Pathogen Discovery	North America
USA/WI-CDC-IBX631748648460/2022	EPI_ISL_10075033	OM736482.1	Dakota Howard et al	Infinity Biologix	Centers for Disease Control and Prevention Division of Viral Diseases, Pathogen Discovery	North America
USA/WV-CDC-LC0687247/2022	EPI_ISL_13308001	ON769351.1	Dakota Howard et al	Laboratory Corporation of America	Centers for Disease Control and Prevention Division of Viral Diseases, Pathogen Discovery	North America
USA/WI-MHDL-2022030263/2022	EPI_ISL_11298472	?	Manjeet Khubbar et al	Summit Clinical Laboratories, Llc	City of Milwaukee Health Department Laboratory	North America
USA/WI-CDC-QDX38677661/2022	EPI_ISL_14034431	?	Dakota Howard et al	Quest Diagnostics Incorporated	Centers for Disease Control and Prevention Division of Viral Diseases, Pathogen Discovery	North America
USA/WI-CDC-ASC210631846/2021	EPI_ISL_8369619	OM117170.1	Dakota Howard et al	Aegis Sciences Corporation	Centers for Disease Control and Prevention Division of Viral Diseases, Pathogen Discovery	North America
USA/WI-CDC-ASC210631674/2021	EPI_ISL_8314539	OM099898.1	Dakota Howard et al	Aegis Sciences Corporation	Centers for Disease Control and Prevention Division of Viral Diseases, Pathogen Discovery	North America
USA/WV-CDC-LC0560494/2022	EPI_ISL_11036268	OM989983.1	Dakota Howard et al	Laboratory Corporation of America	Centers for Disease Control and Prevention Division of Viral Diseases, Pathogen Discovery	North America
USA/WV-CDC-LC0519744/2022	EPI_ISL_9961324	OM694101.1	Dakota Howard et al	Laboratory Corporation of America	Centers for Disease Control and Prevention Division of Viral Diseases, Pathogen Discovery	North America
USA/WV-CDC-ASC210602602/2022	EPI_ISL_9633078	OM566586.1	Dakota Howard et al	Aegis Sciences Corporation	Centers for Disease Control and Prevention Division of Viral Diseases, Pathogen Discovery	North America
USA/WI-CDC-LC0652938/2022	EPI_ISL_13152365	ON702096.1	Dakota Howard et al	Laboratory Corporation of America	Centers for Disease Control and Prevention Division of Viral Diseases, Pathogen Discovery	North America
USA/WV-CDC-LC0620920/2022	EPI_ISL_12770103	ON544411.1	Dakota Howard et al	Laboratory Corporation of America	Centers for Disease Control and Prevention Division of Viral Diseases, Pathogen Discovery	North America
USA/WI-UW-11554/2022	EPI_ISL_13288333	?	Gage Moreno et al	University of Wisconsin-Madison AIDS Vaccine Research Laboratories	University of Wisconsin-Madison AIDS Vaccine Research Laboratories	North America
USA/WV-CDC-LC0778266/2022	EPI_ISL_14053490	?	Dakota Howard et al	Laboratory Corporation of America	Centers for Disease Control and Prevention Division of Viral Diseases, Pathogen Discovery	North America
USA/WV-CDC-LC0569510/2022	EPI_ISL_12046955	ON232620.1	Dakota Howard et al	Laboratory Corporation of America	Centers for Disease Control and Prevention Division of Viral Diseases, Pathogen Discovery	North America
USA/WI-CDC-FG-215535/2021	EPI_ISL_8294091	OM094933.1	Dakota Howard et al	Fulgent Genetics	Centers for Disease Control and Prevention Division of Viral Diseases, Pathogen Discovery	North America
USA/WI-MHDL-2022040310/2022	EPI_ISL_12431148	?	Manjeet Khubbar et al	Accelerated Clinical Labs	City of Milwaukee Health Department Laboratory	North America
USA/WI-CDC-LC0716274/2022	EPI_ISL_13540446	ON882330.1	Dakota Howard et al	Laboratory Corporation of America	Centers for Disease Control and Prevention Division of Viral Diseases, Pathogen Discovery	North America
USA/WV-CDC-LC0726812/2022	EPI_ISL_13641525	ON913764.1	Dakota Howard et al	Laboratory Corporation of America	Centers for Disease Control and Prevention Division of Viral Diseases, Pathogen Discovery	North America
USA/WV-CDC-LC0497773/2022	EPI_ISL_9464449	OM494702.1	Dakota Howard et al	Laboratory Corporation of America	Centers for Disease Control and Prevention Division of Viral Diseases, Pathogen Discovery	North America
USA/WI-CDC-IBX909519080079/2022	EPI_ISL_10075064	OM736513.1	Dakota Howard et al	Infinity Biologix	Centers for Disease Control and Prevention Division of Viral Diseases, Pathogen Discovery	North America
USA/WV-CDC-ASC210596303/2022	EPI_ISL_9135186	OM396032.1	Dakota Howard et al	Aegis Sciences Corporation	Centers for Disease Control and Prevention Division of Viral Diseases, Pathogen Discovery	North America
USA/WI-CDC-LC0452043/2021	EPI_ISL_8599165	OM224002.1	Dakota Howard et al	Laboratory Corporation of America	Centers for Disease Control and Prevention Division of Viral Diseases, Pathogen Discovery	North America
USA/WI-CDC-STM-EYRU28YGM/2022	EPI_ISL_13848882	ON990678.1	Dakota Howard et al	Helix	Centers for Disease Control and Prevention Division of Viral Diseases, Pathogen Discovery	North America
USA/WV-WVU-WV128866/2021	EPI_ISL_11163643	?	James Denvir et al	QLabs	WVU and Marshall University Combined Genomics Core Facilities	North America
USA/WV-CDC-LC0426844/2021	EPI_ISL_8028582	OL994854.1	Dakota Howard et al	Laboratory Corporation of America	Centers for Disease Control and Prevention Division of Viral Diseases, Pathogen Discovery	North America
USA/WI-CDC-ASC210650270/2022	EPI_ISL_9982765	OM704268.1	Dakota Howard et al	Aegis Sciences Corporation	Centers for Disease Control and Prevention Division of Viral Diseases, Pathogen Discovery	North America
USA/WV-CDC-LC0534497/2022	EPI_ISL_10267366	OM785426.1	Dakota Howard et al	Laboratory Corporation of America	Centers for Disease Control and Prevention Division of Viral Diseases, Pathogen Discovery	North America
USA/WI-UW-11760/2022	EPI_ISL_13372360	?	Gage Moreno et al	University of Wisconsin-Madison AIDS Vaccine Research Laboratories	University of Wisconsin-Madison AIDS Vaccine Research Laboratories	North America
USA/WI-CDC-QDX38635295/2022	EPI_ISL_14003411	?	Dakota Howard et al	Quest Diagnostics Incorporated	Centers for Disease Control and Prevention Division of Viral Diseases, Pathogen Discovery	North America
USA/WV-CDC-LC0778050/2022	EPI_ISL_14053945	?	Dakota Howard et al	Laboratory Corporation of America	Centers for Disease Control and Prevention Division of Viral Diseases, Pathogen Discovery	North America
USA/WI-CDC-ASC210648297/2022	EPI_ISL_9955708	OM683636.1	Dakota Howard et al	Aegis Sciences Corporation	Centers for Disease Control and Prevention Division of Viral Diseases, Pathogen Discovery	North America
USA/WV-CDC-MMB14752626/2022	EPI_ISL_11683291	ON132681.1	Dakota Howard et al	Mako Medical	Centers for Disease Control and Prevention Division of Viral Diseases, Pathogen Discovery	North America
USA/WI-MCRI-010003/2022	EPI_ISL_13651620	?	Jen K. Meece et al	Marshfield Clinic Labs	Marshfield Clinic Research Institute - Integrated Research and Development Laboratory	North America
USA/WI-CDC-STM-V5XZHR285/2022	EPI_ISL_13070570	ON654239.1	Dakota Howard et al	Helix	Centers for Disease Control and Prevention Division of Viral Diseases, Pathogen Discovery	North America
USA/WI-CDC-STM-FAGAHXHDQ/2022	EPI_ISL_12712086	ON519978.1	Dakota Howard et al	Helix	Centers for Disease Control and Prevention Division of Viral Diseases, Pathogen Discovery	North America
USA/WI-CDC-ASC210756230/2022	EPI_ISL_11089667	OM999580.1	Dakota Howard et al	Aegis Sciences Corporation	Centers for Disease Control and Prevention Division of Viral Diseases, Pathogen Discovery	North America
USA/WI-CDC-ASC210863107/2022	EPI_ISL_10565202	OM870861.1	Dakota Howard et al	Aegis Sciences Corporation	Centers for Disease Control and Prevention Division of Viral Diseases, Pathogen Discovery	North America
USA/WV-CDC-ASC210562015/2021	EPI_ISL_9044748	OM352940.1	Dakota Howard et al	Aegis Sciences Corporation	Centers for Disease Control and Prevention Division of Viral Diseases, Pathogen Discovery	North America
USA/WV-WVU-WV157765/2021	EPI_ISL_8583976	OM214987.1	James Denvir et al	WVU Rapid Development Lab	WVU and Marshall University Combined Genomics Core Facilities	North America
USA/WV-CDC-LC0676282/2022	EPI_ISL_13218214	ON726681.1	Dakota Howard et al	Laboratory Corporation of America	Centers for Disease Control and Prevention Division of Viral Diseases, Pathogen Discovery	North America
USA/WI-MCRI-008507/2022	EPI_ISL_13199557	?	Jen K. Meece et al	Marshfield Clinic Labs	Marshfield Clinic Research Institute - Integrated Research and Development Laboratory	North America
USA/WV-WVU-WV128744/2021	EPI_ISL_11163530	ON028754.1	James Denvir et al	Mon Health Medical Center	WVU and Marshall University Combined Genomics Core Facilities	North America
USA/WV-CDC-LC0652242/2022	EPI_ISL_13152065	ON701796.1	Dakota Howard et al	Laboratory Corporation of America	Centers for Disease Control and Prevention Division of Viral Diseases, Pathogen Discovery	North America
USA/WI-CDC-LC0469953/2021	EPI_ISL_9029885	OM355749.1	Dakota Howard et al	Laboratory Corporation of America	Centers for Disease Control and Prevention Division of Viral Diseases, Pathogen Discovery	North America
USA/WV-CDC-ASC210640807/2021	EPI_ISL_8552540	OM199510.1	Dakota Howard et al	Aegis Sciences Corporation	Centers for Disease Control and Prevention Division of Viral Diseases, Pathogen Discovery	North America
USA/WI-CDC-ASC210573573/2021	EPI_ISL_8719903	OM272637.1	Dakota Howard et al	Aegis Sciences Corporation	Centers for Disease Control and Prevention Division of Viral Diseases, Pathogen Discovery	North America
USA/WV-CDC-LC0537435/2022	EPI_ISL_10270161	OM787472.1	Dakota Howard et al	Laboratory Corporation of America	Centers for Disease Control and Prevention Division of Viral Diseases, Pathogen Discovery	North America
USA/WV-CDC-LC0601760/2022	EPI_ISL_12618251	ON464822.1	Dakota Howard et al	Laboratory Corporation of America	Centers for Disease Control and Prevention Division of Viral Diseases, Pathogen Discovery	North America
USA/WI-CDC-LC0455287/2021	EPI_ISL_8717841	OM270895.1	Dakota Howard et al	Laboratory Corporation of America	Centers for Disease Control and Prevention Division of Viral Diseases, Pathogen Discovery	North America
USA/WV-CDC-LC0591892/2022	EPI_ISL_12532436	ON415210.1	Dakota Howard et al	Laboratory Corporation of America	Centers for Disease Control and Prevention Division of Viral Diseases, Pathogen Discovery	North America
USA/WV-CDC-LC0726769/2022	EPI_ISL_13640992	ON913231.1	Dakota Howard et al	Laboratory Corporation of America	Centers for Disease Control and Prevention Division of Viral Diseases, Pathogen Discovery	North America
USA/WV-CDC-STM-JWBDPPBQJ/2022	EPI_ISL_13759496	ON958871.1	Dakota Howard et al	Helix	Centers for Disease Control and Prevention Division of Viral Diseases, Pathogen Discovery	North America
USA/WV-CDC-STM-2UP4UZF67/2022	EPI_ISL_14411498	?	Dakota Howard et al	Helix	Centers for Disease Control and Prevention Division of Viral Diseases, Pathogen Discovery	North America
USA/WI-UW-11704/2022	EPI_ISL_13372302	?	Gage Moreno et al	University of Wisconsin-Madison AIDS Vaccine Research Laboratories	University of Wisconsin-Madison AIDS Vaccine Research Laboratories	North America
USA/WV-CDC-LC0582892/2022	EPI_ISL_12496735	ON372827.1	Dakota Howard et al	Laboratory Corporation of America	Centers for Disease Control and Prevention Division of Viral Diseases, Pathogen Discovery	North America
USA/WI-CDC-LC0781666/2022	EPI_ISL_14104888	?	Dakota Howard et al	Laboratory Corporation of America	Centers for Disease Control and Prevention Division of Viral Diseases, Pathogen Discovery	North America
USA/WI-CDC-LC0632876/2022	EPI_ISL_12885438	ON588778.1	Dakota Howard et al	Laboratory Corporation of America	Centers for Disease Control and Prevention Division of Viral Diseases, Pathogen Discovery	North America
USA/WI-MCRI-008571/2022	EPI_ISL_13194662	?	Jen K. Meece et al	Marshfield Clinic Labs	Marshfield Clinic Research Institute - Integrated Research and Development Laboratory	North America
USA/WV-CDC-LC0563821/2022	EPI_ISL_11351906	ON048784.1	Dakota Howard et al	Laboratory Corporation of America	Centers for Disease Control and Prevention Division of Viral Diseases, Pathogen Discovery	North America
USA/WI-MHDL-2022050181/2022	EPI_ISL_13038457	?	Manjeet Khubbar et al	Summit Clinical Laboratories, Llc	City of Milwaukee Health Department Laboratory	North America
USA/WV-WVU-WV159136/2021	EPI_ISL_8583970	OM215107.1	James Denvir et al	WVU Rapid Development Lab	WVU and Marshall University Combined Genomics Core Facilities	North America
USA/WI-CDC-LC0757138/2022	EPI_ISL_13864181	OP000425.1	Dakota Howard et al	Laboratory Corporation of America	Centers for Disease Control and Prevention Division of Viral Diseases, Pathogen Discovery	North America
USA/WI-CDC-IBX040681093622/2022	EPI_ISL_10044915	OM735433.1	Dakota Howard et al	Infinity Biologix	Centers for Disease Control and Prevention Division of Viral Diseases, Pathogen Discovery	North America
USA/WI-CDC-ASC210720932/2022	EPI_ISL_12050788	ON235515.1	Dakota Howard et al	Aegis Sciences Corporation	Centers for Disease Control and Prevention Division of Viral Diseases, Pathogen Discovery	North America
USA/WI-WSLH-2205786/2022	EPI_ISL_13893367	?	Christopher R. Jossart et al	Wisconsin State Laboratory of Hygiene Communicable Disease Division	Wisconsin State Laboratory of Hygiene Communicable Disease Division	North America
USA/WV-CDC-ASC210585151/2022	EPI_ISL_9151889	OM399860.1	Dakota Howard et al	Aegis Sciences Corporation	Centers for Disease Control and Prevention Division of Viral Diseases, Pathogen Discovery	North America
USA/WI-CDC-LC0717033/2022	EPI_ISL_13540643	ON882527.1	Dakota Howard et al	Laboratory Corporation of America	Centers for Disease Control and Prevention Division of Viral Diseases, Pathogen Discovery	North America
USA/WI-UW-8228/2021	EPI_ISL_8474464	?	Gage Moreno et al	University of Wisconsin-Madison AIDS Vaccine Research Laboratories	University of Wisconsin-Madison AIDS Vaccine Research Laboratories	North America
USA/WV-CDC-LC0554201/2022	EPI_ISL_10896673	OM957911.1	Dakota Howard et al	Laboratory Corporation of America	Centers for Disease Control and Prevention Division of Viral Diseases, Pathogen Discovery	North America
USA/WI-CDC-ASC210851339/2022	EPI_ISL_12114351	ON251169.1	Dakota Howard et al	Aegis Sciences Corporation	Centers for Disease Control and Prevention Division of Viral Diseases, Pathogen Discovery	North America
USA/WV-CDC-LC0806955/2022	EPI_ISL_14330695	?	Dakota Howard et al	Laboratory Corporation of America	Centers for Disease Control and Prevention Division of Viral Diseases, Pathogen Discovery	North America
USA/WV-CDC-LC0617433/2022	EPI_ISL_12757428	ON535784.1	Dakota Howard et al	Laboratory Corporation of America	Centers for Disease Control and Prevention Division of Viral Diseases, Pathogen Discovery	North America
USA/WI-MCRI-008539/2022	EPI_ISL_13194638	?	Jen K. Meece et al	Marshfield Clinic Labs	Marshfield Clinic Research Institute - Integrated Research and Development Laboratory	North America
USA/WI-UW-9763/2022	EPI_ISL_10776184	?	Gage Moreno et al	University of Wisconsin-Madison AIDS Vaccine Research Laboratories	University of Wisconsin-Madison AIDS Vaccine Research Laboratories	North America
USA/WV-CDC-LC0573937/2022	EPI_ISL_12169884	ON297041.1	Dakota Howard et al	Laboratory Corporation of America	Centers for Disease Control and Prevention Division of Viral Diseases, Pathogen Discovery	North America
USA/WI-WSLH-2204882/2022	EPI_ISL_13079208	?	Christopher R. Jossart et al	Wisconsin State Laboratory of Hygiene Communicable Disease Division	Wisconsin State Laboratory of Hygiene Communicable Disease Division	North America
USA/WI-CDC-LC0797838/2022	EPI_ISL_14282937	?	Dakota Howard et al	Laboratory Corporation of America	Centers for Disease Control and Prevention Division of Viral Diseases, Pathogen Discovery	North America
USA/WV-CDC-LC0639697/2022	EPI_ISL_12924027	ON606911.1	Dakota Howard et al	Laboratory Corporation of America	Centers for Disease Control and Prevention Division of Viral Diseases, Pathogen Discovery	North America
USA/WI-MHDL-2022060605/2022	EPI_ISL_13490091	?	Manjeet Khubbar et al	Summit Clinical Laboratories, Llc	City of Milwaukee Health Department Laboratory	North America
USA/WV-CDC-LC0573802/2022	EPI_ISL_12167413	ON294761.1	Dakota Howard et al	Laboratory Corporation of America	Centers for Disease Control and Prevention Division of Viral Diseases, Pathogen Discovery	North America
USA/WI-MCRI-010082/2022	EPI_ISL_13783981	?	Jen K. Meece et al	Marshfield Clinic Labs	Integrated Research and Development Laboratory, Marshfield Clinic Research Institute	North America
USA/WV-CDC-LC0746276/2022	EPI_ISL_13780971	ON967691.1	Dakota Howard et al	Laboratory Corporation of America	Centers for Disease Control and Prevention Division of Viral Diseases, Pathogen Discovery	North America
USA/WV-CDC-ASC210560054/2021	EPI_ISL_8944651	OM332710.1	Dakota Howard et al	Aegis Sciences Corporation	Centers for Disease Control and Prevention Division of Viral Diseases, Pathogen Discovery	North America
USA/WV-CDC-ASC210852714/2022	EPI_ISL_12117456	ON253730.1	Dakota Howard et al	Aegis Sciences Corporation	Centers for Disease Control and Prevention Division of Viral Diseases, Pathogen Discovery	North America
USA/WV-CDC-LC0756364/2022	EPI_ISL_13863521	ON999764.1	Dakota Howard et al	Laboratory Corporation of America	Centers for Disease Control and Prevention Division of Viral Diseases, Pathogen Discovery	North America
USA/WV-CDC-LC0807045/2022	EPI_ISL_14330694	?	Dakota Howard et al	Laboratory Corporation of America	Centers for Disease Control and Prevention Division of Viral Diseases, Pathogen Discovery	North America
USA/WV-CDC-LC0602142/2022	EPI_ISL_12620871	ON466926.1	Dakota Howard et al	Laboratory Corporation of America	Centers for Disease Control and Prevention Division of Viral Diseases, Pathogen Discovery	North America
USA/WV-CDC-STM-XH5ZDRDBW/2022	EPI_ISL_13976210	OP024911.1	Dakota Howard et al	Helix	Centers for Disease Control and Prevention Division of Viral Diseases, Pathogen Discovery	North America
USA/WA-UW22010378384/2022	EPI_ISL_13632351	ON911875.1	Pavitra Roychoudhury et al	UW Virology Lab	UW Virology Lab	Washington
USA/WI-UW-11586/2022	EPI_ISL_13296503	?	Gage Moreno et al	University of Wisconsin-Madison AIDS Vaccine Research Laboratories	University of Wisconsin-Madison AIDS Vaccine Research Laboratories	North America
USA/WI-CDC-ASC210543220/2022	EPI_ISL_9631124	OM562185.1	Dakota Howard et al	Aegis Sciences Corporation	Centers for Disease Control and Prevention Division of Viral Diseases, Pathogen Discovery	North America
USA/WV-CDC-ASC210732086/2022	EPI_ISL_11089557	OM999553.1	Dakota Howard et al	Aegis Sciences Corporation	Centers for Disease Control and Prevention Division of Viral Diseases, Pathogen Discovery	North America
USA/WV-WVU-WV129516/2022	EPI_ISL_11164418	?	James Denvir et al	Raleigh General Hospital Microbiology Dept.	WVU and Marshall University Combined Genomics Core Facilities	North America
USA/WV-CDC-LC0574113/2022	EPI_ISL_12169877	ON297034.1	Dakota Howard et al	Laboratory Corporation of America	Centers for Disease Control and Prevention Division of Viral Diseases, Pathogen Discovery	North America
USA/WI-CDC-ASC210586159/2022	EPI_ISL_9079366	OM370681.1	Dakota Howard et al	Aegis Sciences Corporation	Centers for Disease Control and Prevention Division of Viral Diseases, Pathogen Discovery	North America
USA/WI-CDC-STM-T4VTC7K6H/2022	EPI_ISL_9042959	OM354198.1	Dakota Howard et al	Helix	Centers for Disease Control and Prevention Division of Viral Diseases, Pathogen Discovery	North America
USA/WI-CDC-ASC210846605/2022	EPI_ISL_11758033	ON144223.1	Dakota Howard et al	Aegis Sciences Corporation	Centers for Disease Control and Prevention Division of Viral Diseases, Pathogen Discovery	North America
USA/WI-UW-11628/2022	EPI_ISL_13288408	?	Gage Moreno et al	University of Wisconsin-Madison AIDS Vaccine Research Laboratories	University of Wisconsin-Madison AIDS Vaccine Research Laboratories	North America
USA/WI-CDC-LC0470759/2021	EPI_ISL_9049466	OM366901.1	Dakota Howard et al	Laboratory Corporation of America	Centers for Disease Control and Prevention Division of Viral Diseases, Pathogen Discovery	North America
USA/WV-WVU-WV159009/2021	EPI_ISL_8583944	OM215087.1	James Denvir et al	WVU Rapid Development Lab	WVU and Marshall University Combined Genomics Core Facilities	North America
USA/WI-CDC-LC0763719/2022	EPI_ISL_13913894	OP014773.1	Dakota Howard et al	Laboratory Corporation of America	Centers for Disease Control and Prevention Division of Viral Diseases, Pathogen Discovery	North America
USA/WV-WVU-WV128854/2021	EPI_ISL_11163631	ON028856.1	James Denvir et al	QLabs	WVU and Marshall University Combined Genomics Core Facilities	North America
USA/WI-CDC-LC0639498/2022	EPI_ISL_12923941	ON606825.1	Dakota Howard et al	Laboratory Corporation of America	Centers for Disease Control and Prevention Division of Viral Diseases, Pathogen Discovery	North America
USA/WV-CDC-LC0727689/2022	EPI_ISL_13645718	ON917356.1	Dakota Howard et al	Laboratory Corporation of America	Centers for Disease Control and Prevention Division of Viral Diseases, Pathogen Discovery	North America
USA/WV-CDC-LC0621043/2022	EPI_ISL_12770002	ON544310.1	Dakota Howard et al	Laboratory Corporation of America	Centers for Disease Control and Prevention Division of Viral Diseases, Pathogen Discovery	North America
USA/WV-CDC-LC0573807/2022	EPI_ISL_12168814	ON296162.1	Dakota Howard et al	Laboratory Corporation of America	Centers for Disease Control and Prevention Division of Viral Diseases, Pathogen Discovery	North America
USA/WI-CDC-QDX36715818/2022	EPI_ISL_13056632	ON632200.1	Dakota Howard et al	Quest Diagnostics Incorporated	Centers for Disease Control and Prevention Division of Viral Diseases, Pathogen Discovery	North America
USA/WI-CDC-QDX38923545/2022	EPI_ISL_14271211	?	Dakota Howard et al	Quest Diagnostics Incorporated	Centers for Disease Control and Prevention Division of Viral Diseases, Pathogen Discovery	North America
USA/WI-CDC-ASC210720936/2022	EPI_ISL_12050786	ON235513.1	Dakota Howard et al	Aegis Sciences Corporation	Centers for Disease Control and Prevention Division of Viral Diseases, Pathogen Discovery	North America
USA/WI-MHDL-2022030086/2022	EPI_ISL_11032145	?	Manjeet Khubbar et al	Accelerated Clinical Labs	City of Milwaukee Health Department Laboratory	North America
USA/WI-CDC-LC0520833/2022	EPI_ISL_9968930	OM696503.1	Dakota Howard et al	Laboratory Corporation of America	Centers for Disease Control and Prevention Division of Viral Diseases, Pathogen Discovery	North America
USA/WI-CDC-LC0484908/2022	EPI_ISL_9178613	OM407657.1	Dakota Howard et al	Laboratory Corporation of America	Centers for Disease Control and Prevention Division of Viral Diseases, Pathogen Discovery	North America
USA/WI-MCRI-009097/2022	EPI_ISL_13191556	?	Jen K. Meece et al	Marshfield Clinic Labs	Marshfield Clinic Research Institute - Integrated Research and Development Laboratory	North America
USA/WI-MHDL-2022060346/2022	EPI_ISL_13861039	?	Manjeet Khubbar et al	Accelerated Clinical Labs	City of Milwaukee Health Department Laboratory	North America
USA/WV-WVU-WV160625/2022	EPI_ISL_8584129	OM215144.1	James Denvir et al	WVU Rapid Development Lab	WVU and Marshall University Combined Genomics Core Facilities	North America
USA/WV-CDC-LC0639701/2022	EPI_ISL_12924088	ON606972.1	Dakota Howard et al	Laboratory Corporation of America	Centers for Disease Control and Prevention Division of Viral Diseases, Pathogen Discovery	North America
USA/WI-CDC-STM-3RM2M9Y7R/2022	EPI_ISL_14280447	?	Dakota Howard et al	Helix	Centers for Disease Control and Prevention Division of Viral Diseases, Pathogen Discovery	North America
USA/WV-CDC-LC0621108/2022	EPI_ISL_12770447	ON544754.1	Dakota Howard et al	Laboratory Corporation of America	Centers for Disease Control and Prevention Division of Viral Diseases, Pathogen Discovery	North America
USA/WV-CDC-ASC210593724/2022	EPI_ISL_9333792	OM450139.1	Dakota Howard et al	Aegis Sciences Corporation	Centers for Disease Control and Prevention Division of Viral Diseases, Pathogen Discovery	North America
USA/WI-CDC-QDX36263327/2022	EPI_ISL_12612940	ON463331.1	Dakota Howard et al	Quest Diagnostics Incorporated	Centers for Disease Control and Prevention Division of Viral Diseases, Pathogen Discovery	North America
USA/WI-UW-11173/2022	EPI_ISL_12929583	?	Gage Moreno et al	University of Wisconsin-Madison AIDS Vaccine Research Laboratories	University of Wisconsin-Madison AIDS Vaccine Research Laboratories	North America
USA/WI-MCRI-008386/2022	EPI_ISL_13200034	?	Jen K. Meece et al	Marshfield Clinic Labs	Marshfield Clinic Research Institute - Integrated Research and Development Laboratory	North America
USA/WI-WSLH-2206007/2022	EPI_ISL_13893432	?	Christopher R. Jossart et al	Wisconsin State Laboratory of Hygiene Communicable Disease Division	Wisconsin State Laboratory of Hygiene Communicable Disease Division	North America
USA/WI-CDC-LC0468420/2021	EPI_ISL_9030652	OM356282.1	Dakota Howard et al	Laboratory Corporation of America	Centers for Disease Control and Prevention Division of Viral Diseases, Pathogen Discovery	North America
USA/WV-CDC-LC0565596/2022	EPI_ISL_11529312	ON091674.1	Dakota Howard et al	Laboratory Corporation of America	Centers for Disease Control and Prevention Division of Viral Diseases, Pathogen Discovery	North America
USA/WV-CDC-LC0537230/2022	EPI_ISL_10270397	OM787708.1	Dakota Howard et al	Laboratory Corporation of America	Centers for Disease Control and Prevention Division of Viral Diseases, Pathogen Discovery	North America
USA/WI-CDC-ASC210696605/2022	EPI_ISL_10227498	OM770578.1	Dakota Howard et al	Aegis Sciences Corporation	Centers for Disease Control and Prevention Division of Viral Diseases, Pathogen Discovery	North America
USA/WI-CDC-ASC210689330/2022	EPI_ISL_9941762	OM652627.1	Dakota Howard et al	Aegis Sciences Corporation	Centers for Disease Control and Prevention Division of Viral Diseases, Pathogen Discovery	North America
USA/WV-CDC-LC0537423/2022	EPI_ISL_10270127	OM787438.1	Dakota Howard et al	Laboratory Corporation of America	Centers for Disease Control and Prevention Division of Viral Diseases, Pathogen Discovery	North America
USA/WV-CDC-IBX164465264352/2022	EPI_ISL_10326649	OM805790.1	Dakota Howard et al	Infinity Biologix	Centers for Disease Control and Prevention Division of Viral Diseases, Pathogen Discovery	North America
USA/WV-CDC-LC0527058/2022	EPI_ISL_10041260	OM724079.1	Dakota Howard et al	Laboratory Corporation of America	Centers for Disease Control and Prevention Division of Viral Diseases, Pathogen Discovery	North America
USA/WI-CDC-2-5570804/2022	EPI_ISL_10497949	OM865642.1	Mili Sheth et al	WI State Laboratory of Hygiene	Centers for Disease Control and Prevention Division of Viral Diseases, Pathogen Discovery	North America
USA/WV-WVU-WV129443/2022	EPI_ISL_11164348	?	James Denvir et al	Berkeley Medical Center	WVU and Marshall University Combined Genomics Core Facilities	North America
USA/WI-CDC-LC0508065/2022	EPI_ISL_9912195	OM624397.1	Dakota Howard et al	Laboratory Corporation of America	Centers for Disease Control and Prevention Division of Viral Diseases, Pathogen Discovery	North America
USA/WI-MHDL-2022030437/2022	EPI_ISL_11506575	?	Manjeet Khubbar et al	Accelerated Clinical Labs	City of Milwaukee Health Department Laboratory	North America
USA/WI-MHDL-2022030231/2022	EPI_ISL_11172914	?	Manjeet Khubbar et al	Summit Clinical Laboratories	City of Milwaukee Health Department Laboratory	North America
USA/WI-CDC-QDX38832850/2022	EPI_ISL_14080166	?	Dakota Howard et al	Quest Diagnostics Incorporated	Centers for Disease Control and Prevention Division of Viral Diseases, Pathogen Discovery	North America
USA/WI-CDC-LC0489441/2022	EPI_ISL_9342734	OM430547.1	Dakota Howard et al	Laboratory Corporation of America	Centers for Disease Control and Prevention Division of Viral Diseases, Pathogen Discovery	North America
USA/WV-WVU-WV114008/2022	EPI_ISL_11164707	ON029859.1	James Denvir et al	WVU Rapid Development Lab	WVU and Marshall University Combined Genomics Core Facilities	North America
USA/WV-CDC-LC0537312/2022	EPI_ISL_10270691	OM787729.1	Dakota Howard et al	Laboratory Corporation of America	Centers for Disease Control and Prevention Division of Viral Diseases, Pathogen Discovery	North America
USA/WA-UW-TC-21113017867/2021	EPI_ISL_9142381	?	Thomas Briese et al	UW Virology Lab	center for Infection and Immunity, Columbia University	Washington
USA/WV-CDC-STM-J36UQCBZ7/2022	EPI_ISL_13451530	ON836177.1	Dakota Howard et al	Helix	Centers for Disease Control and Prevention Division of Viral Diseases, Pathogen Discovery	North America
USA/WI-WSLH-2203617/2021	EPI_ISL_9755701	?	Christopher R. Jossart et al	Wisconsin State Laboratory of Hygiene Communicable Disease Division	Wisconsin State Laboratory of Hygiene Communicable Disease Division	North America
USA/WI-CDC-LC0523812/2022	EPI_ISL_9959484	OM692973.1	Dakota Howard et al	Laboratory Corporation of America	Centers for Disease Control and Prevention Division of Viral Diseases, Pathogen Discovery	North America
USA/WV-CDC-LC0732160/2022	EPI_ISL_13645645	ON917283.1	Dakota Howard et al	Laboratory Corporation of America	Centers for Disease Control and Prevention Division of Viral Diseases, Pathogen Discovery	North America
USA/WV-CDC-LC0726772/2022	EPI_ISL_13641519	ON913758.1	Dakota Howard et al	Laboratory Corporation of America	Centers for Disease Control and Prevention Division of Viral Diseases, Pathogen Discovery	North America
USA/WV-CDC-QDX39324981/2022	EPI_ISL_14337009	?	Dakota Howard et al	Quest Diagnostics Incorporated	Centers for Disease Control and Prevention Division of Viral Diseases, Pathogen Discovery	North America
USA/WV-WVU-WV128799/2022	EPI_ISL_11163582	ON028806.1	James Denvir et al	Berkeley Medical Center	WVU and Marshall University Combined Genomics Core Facilities	North America
USA/WI-CDC-LC0490453/2022	EPI_ISL_9342759	OM430572.1	Dakota Howard et al	Laboratory Corporation of America	Centers for Disease Control and Prevention Division of Viral Diseases, Pathogen Discovery	North America
USA/WV-CDC-ASC210640820/2021	EPI_ISL_8554685	OM197826.1	Dakota Howard et al	Aegis Sciences Corporation	Centers for Disease Control and Prevention Division of Viral Diseases, Pathogen Discovery	North America
USA/WV-CDC-LC0736884/2022	EPI_ISL_13707556	ON941580.1	Dakota Howard et al	Laboratory Corporation of America	Centers for Disease Control and Prevention Division of Viral Diseases, Pathogen Discovery	North America
USA/WI-MHDL-2022050314/2022	EPI_ISL_13047882	?	Manjeet Khubbar et al	NOAH	City of Milwaukee Health Department Laboratory	North America
USA/WV-CDC-LC0608188/2022	EPI_ISL_12654302	ON498245.1	Dakota Howard et al	Laboratory Corporation of America	Centers for Disease Control and Prevention Division of Viral Diseases, Pathogen Discovery	North America
USA/WV-CDC-LC0553079/2022	EPI_ISL_10841300	OM941888.1	Dakota Howard et al	Laboratory Corporation of America	Centers for Disease Control and Prevention Division of Viral Diseases, Pathogen Discovery	North America
USA/WI-CDC-LC0652935/2022	EPI_ISL_13152311	ON702042.1	Dakota Howard et al	Laboratory Corporation of America	Centers for Disease Control and Prevention Division of Viral Diseases, Pathogen Discovery	North America
USA/WV-CDC-LC0536771/2022	EPI_ISL_10270125	OM787436.1	Dakota Howard et al	Laboratory Corporation of America	Centers for Disease Control and Prevention Division of Viral Diseases, Pathogen Discovery	North America
USA/WI-MHDL-2022070461/2022	EPI_ISL_14223173	?	Manjeet Khubbar et al	Accelerated Clinical Labs	City of Milwaukee Health Department Laboratory	North America
USA/WI-CDC-FG-235430/2021	EPI_ISL_8832477	OM299497.1	Dakota Howard et al	Fulgent Genetics	Centers for Disease Control and Prevention Division of Viral Diseases, Pathogen Discovery	North America
USA/WI-CDC-LC0731730/2022	EPI_ISL_13645219	ON916857.1	Dakota Howard et al	Laboratory Corporation of America	Centers for Disease Control and Prevention Division of Viral Diseases, Pathogen Discovery	North America
USA/WV-CDC-LC0633800/2022	EPI_ISL_12884893	ON588233.1	Dakota Howard et al	Laboratory Corporation of America	Centers for Disease Control and Prevention Division of Viral Diseases, Pathogen Discovery	North America
USA/WV-CDC-LC0563846/2022	EPI_ISL_11351755	ON048633.1	Dakota Howard et al	Laboratory Corporation of America	Centers for Disease Control and Prevention Division of Viral Diseases, Pathogen Discovery	North America
USA/WV-CDC-ASC210847857/2022	EPI_ISL_11760236	ON145532.1	Dakota Howard et al	Aegis Sciences Corporation	Centers for Disease Control and Prevention Division of Viral Diseases, Pathogen Discovery	North America
USA/WV-CDC-ASC210852380/2022	EPI_ISL_12116682	ON252956.1	Dakota Howard et al	Aegis Sciences Corporation	Centers for Disease Control and Prevention Division of Viral Diseases, Pathogen Discovery	North America
USA/WI-MHDL-2022030485/2022	EPI_ISL_11506616	?	Manjeet Khubbar et al	Summit Clinical Laboratories	City of Milwaukee Health Department Laboratory	North America
USA/WI-MHDL-2022020577/2022	EPI_ISL_10023723	?	Manjeet Khubbar et al	Summit Clinical Laboratories	City of Milwaukee Health Department Laboratory	North America
USA/WI-CDC-ASC210845104/2022	EPI_ISL_11489427	ON078976.1	Dakota Howard et al	Aegis Sciences Corporation	Centers for Disease Control and Prevention Division of Viral Diseases, Pathogen Discovery	North America
USA/WI-CDC-ASC210586156/2022	EPI_ISL_9079385	OM370684.1	Dakota Howard et al	Aegis Sciences Corporation	Centers for Disease Control and Prevention Division of Viral Diseases, Pathogen Discovery	North America
USA/WI-CDC-LC0746390/2022	EPI_ISL_13780626	ON967346.1	Dakota Howard et al	Laboratory Corporation of America	Centers for Disease Control and Prevention Division of Viral Diseases, Pathogen Discovery	North America
USA/WV-CDC-LC0547467/2022	EPI_ISL_10719590	OM915135.1	Dakota Howard et al	Laboratory Corporation of America	Centers for Disease Control and Prevention Division of Viral Diseases, Pathogen Discovery	North America
USA/WV-CDC-LC0772921/2022	EPI_ISL_14009434	?	Dakota Howard et al	Laboratory Corporation of America	Centers for Disease Control and Prevention Division of Viral Diseases, Pathogen Discovery	North America
USA/WI-MHDL-2022030746/2022	EPI_ISL_11816972	?	Manjeet Khubbar et al	City of Milwaukee Health Department Laboratory	City of Milwaukee Health Department Laboratory	North America
USA/WV-CDC-LC0679508/2022	EPI_ISL_13310522	ON771480.1	Dakota Howard et al	Laboratory Corporation of America	Centers for Disease Control and Prevention Division of Viral Diseases, Pathogen Discovery	North America
USA/WV-CDC-LC0562013/2022	EPI_ISL_11350823	ON047902.1	Dakota Howard et al	Laboratory Corporation of America	Centers for Disease Control and Prevention Division of Viral Diseases, Pathogen Discovery	North America
USA/WI-MHDL-2022040257/2022	EPI_ISL_12329506	?	Manjeet Khubbar et al	Accelerated Clinical Labs	City of Milwaukee Health Department Laboratory	North America
USA/WI-CDC-ASC210547549/2022	EPI_ISL_10367428	OM819272.1	Dakota Howard et al	Aegis Sciences Corporation	Centers for Disease Control and Prevention Division of Viral Diseases, Pathogen Discovery	North America
USA/WV-CDC-IBX522166832888/2022	EPI_ISL_10279700	OM782269.1	Dakota Howard et al	Infinity Biologix	Centers for Disease Control and Prevention Division of Viral Diseases, Pathogen Discovery	North America
USA/WI-CDC-LC0484993/2022	EPI_ISL_9179379	OM407888.1	Dakota Howard et al	Laboratory Corporation of America	Centers for Disease Control and Prevention Division of Viral Diseases, Pathogen Discovery	North America
USA/WV-CDC-LC0581772/2022	EPI_ISL_12496853	ON372945.1	Dakota Howard et al	Laboratory Corporation of America	Centers for Disease Control and Prevention Division of Viral Diseases, Pathogen Discovery	North America
USA/WV-CDC-LC0418075/2021	EPI_ISL_7801200	OL898761.1	Dakota Howard et al	Laboratory Corporation of America	Centers for Disease Control and Prevention Division of Viral Diseases, Pathogen Discovery	North America
USA/WV-CDC-LC0616992/2022	EPI_ISL_12757254	ON535610.1	Dakota Howard et al	Laboratory Corporation of America	Centers for Disease Control and Prevention Division of Viral Diseases, Pathogen Discovery	North America
USA/WI-MHDL-2022050438/2022	EPI_ISL_13047672	?	Manjeet Khubbar et al	Accelerated Clinical Labs	City of Milwaukee Health Department Laboratory	North America
USA/WI-CDC-ASC210758116/2022	EPI_ISL_11353076	ON047129.1	Dakota Howard et al	Aegis Sciences Corporation	Centers for Disease Control and Prevention Division of Viral Diseases, Pathogen Discovery	North America
USA/WI-MHDL-2022060018/2022	EPI_ISL_13160298	?	Manjeet Khubbar et al	Summit Clinical Laboratories, Llc	City of Milwaukee Health Department Laboratory	North America
USA/WY-WYPHL-22022381/2022	EPI_ISL_9701945	?	Jim Mildenberger et al	Wyoming Public Health Laboratory	Wyoming Public Health Laboratory	North America
Ukraine/70848/2022	EPI_ISL_14236293	?	Iryna Demchyshyna et al	Reference laboratory for diagnostics of HIV/AIDS, virological and especially dangerous pathogens	Reference laboratory for diagnostics of HIV/AIDS, virological and especially dangerous pathogens	Europe
Uruguay/DLSP_1536/2022	EPI_ISL_12532642	?	Cortinas et al	Departamento Laboratorios de Salud P�blica (DLSP) Ministerio de Salud P�blica	Departamento Laboratorios de Salud P�blica (DLSP) Ministerio de Salud P�blica	South America
Venezuela/Mon7782/2022	EPI_ISL_11629621	?	Rossana C Jaspe et al	IVIC	Laboratorio de Virologia Molecular	South America
USA/un-Retrobiotech-45/2022	EPI_ISL_13671512	?	Rob E. Carpenter et al	Advanta Analytical Laboratories	Advanta Analytical Laboratories	North America
USA/WY-USAFSAM-S18642/2022	EPI_ISL_14207618	?	Anthony Fries et al	US Air Force School of Aerospace Medicine	US Air Force School of Aerospace Medicine	North America
USA/WY-WYPHL-22047756/2022	EPI_ISL_13812981	?	Jim Mildenberger et al	Wyoming Public Health Laboratory	Wyoming Public Health Laboratory	North America
USA/WY-CDC-IBX763634697938/2022	EPI_ISL_9335619	OM428341.1	Dakota Howard et al	Infinity Biologix	Centers for Disease Control and Prevention Division of Viral Diseases, Pathogen Discovery	North America
USA/WY-WYPHL-22031014/2021	EPI_ISL_12655815	?	Jim Mildenberger et al	Wyoming Public Health Laboratory	Wyoming Public Health Laboratory	North America
USA/WY-WYPHL-22035652/2022	EPI_ISL_11295256	?	Jim Mildenberger et al	Wyoming Public Health Laboratory	Wyoming Public Health Laboratory	North America
USA/WY-WYPHL-22008945/2022	EPI_ISL_12543094	?	Jim Mildenberger et al	Wyoming Public Health Laboratory	Wyoming Public Health Laboratory	North America
USA/WY-WYPHL-22041013/2022	EPI_ISL_12470543	?	Jim Mildenberger et al	Wyoming Public Health Laboratory	Wyoming Public Health Laboratory	North America
Venezuela/Lar6830/2022	EPI_ISL_10239617	?	Rossana C Jaspe et al	IVIC	Laboratorio de Virologia Molecular	South America
USA/WY-WYPHL-22036599/2022	EPI_ISL_13730156	?	Jim Mildenberger et al	Wyoming Public Health Laboratory	Wyoming Public Health Laboratory	North America
USA/WY-WYPHL-22050943/2022	EPI_ISL_13812236	?	Jim Mildenberger et al	Wyoming Public Health Laboratory	Wyoming Public Health Laboratory	North America
USA/WY-WYPHL-22018656/2022	EPI_ISL_9488062	?	Jim Mildenberger et al	Wyoming Public Health Laboratory	Wyoming Public Health Laboratory	North America
USA/WY-WYPHL-22042800/2022	EPI_ISL_12570940	?	Jim Mildenberger et al	Wyoming Public Health Laboratory	Wyoming Public Health Laboratory	North America
USA/WY-WYPHL-21131633/2021	EPI_ISL_8877301	?	Jim Mildenberger et al	Wyoming Public Health Laboratory	Wyoming Public Health Laboratory	North America
Ukraine/71005/2022	EPI_ISL_14245461	?	Iryna Demchyshyna et al	Reference laboratory for diagnostics of HIV/AIDS, virological and especially dangerous pathogens	Reference laboratory for diagnostics of HIV/AIDS, virological and especially dangerous pathogens	Europe
USA/un-UW-22021703449/2022	EPI_ISL_12408619	ON380898.1	Pavitra Roychoudhury et al	UW Virology Lab	UW Virology Lab	North America
Venezuela/Bar1531/2022	EPI_ISL_13985244	?	Rossana C Jaspe et al	INHRR	Laboratorio de Virologia Molecular	South America
Vietnam/PIHCM_1610/2022	EPI_ISL_14050867	?	Thang Minh Cao et al	CDC Camau	Pasteur Institute in Ho Chi Minh city	Asia
USA/WY-WYPHL-22015501/2022	EPI_ISL_9804447	?	Jim Mildenberger et al	Wyoming Public Health Laboratory	Wyoming Public Health Laboratory	North America
Ukraine/Kyiv_240/2022	EPI_ISL_12809280	?	Alla Mironenko et al	Department of Respiratory and other Viral Infections of L.V. Gromashevsky Institute of Epidemiology & Infectious Diseases NAMS of Ukraine	Department of Respiratory and other Viral Infections of L.V. Gromashevsky Institute of Epidemiology & Infectious Diseases NAMS of Ukraine, JSC Farmak	Europe
Vietnam/BMH-050822-sample81/2022	EPI_ISL_14356024	?	Phuong Truong et al	Thai Binh General Hospital	Bachmai Hospital	Asia
USA/un-DHSS-B1198470/2022	EPI_ISL_12842956	?	Holly Miller et al	Delaware Public Health Laboratory	Delaware Public Health Laboratory	North America
Venezuela/Mir7277/2022	EPI_ISL_13985236	?	Rossana C Jaspe et al	IVIC	Laboratorio de Virologia Molecular	South America
USA/WY-WYPHL-22053570/2022	EPI_ISL_13978483	?	Jim Mildenberger et al	Wyoming Public Health Laboratory	Wyoming Public Health Laboratory	North America
Vietnam/QNa2021-165/2021	EPI_ISL_9003843	?	Trinh Hoang Long et al	CDC Quang Nam, Vietnam	Department of Microbiology and Immunology, Pasteur Institute in Nha Trang	Asia
USA/WY-WYPHL-22009555/2022	EPI_ISL_12415275	?	Jim Mildenberger et al	Wyoming Public Health Laboratory	Wyoming Public Health Laboratory	North America
Uruguay/DLSP_746/2022	EPI_ISL_12532640	?	Cortinas et al	Departamento Laboratorios de Salud P�blica (DLSP) Ministerio de Salud P�blica	Departamento Laboratorios de Salud P�blica (DLSP) Ministerio de Salud P�blica	South America
USA/un-Retrobiotech-20/2022	EPI_ISL_13655604	?	Rob E. Carpenter et al	Advanta Analytical Laboratories	Advanta Analytical Laboratories	North America
Vietnam/NHTD-OUCRU2904/2022	EPI_ISL_13294497	?	Pham Ngoc Thach et al	National Hospital for Tropical Diseases	Oxford University Clinical Research Unit, Hanoi, Vietnam	Asia
USA/un-UW-22031062704/2022	EPI_ISL_12408628	?	Pavitra Roychoudhury et al	UW Virology Lab	UW Virology Lab	North America
USA/WY-WYPHL-22036593/2022	EPI_ISL_14253535	?	Jim Mildenberger et al	Wyoming Public Health Laboratory	Wyoming Public Health Laboratory	North America
Uruguay/DLSP_754/2022	EPI_ISL_12532609	?	Cortinas et al	Departamento Laboratorios de Salud P�blica (DLSP) Ministerio de Salud P�blica	Departamento Laboratorios de Salud P�blica (DLSP) Ministerio de Salud P�blica	South America
Vietnam/BMH-260722-34/2022	EPI_ISL_14159082	?	Phuong Truong et al	Nghe An General Hospital	Bachmai Hospital	Asia
USA/un-EVTL15120/2022	EPI_ISL_14153414	?	Gregory L. Ware et al	LSUHS Emerging Viral Threat Lab	LSUHS Emerging Viral Threat Laboratory	North America
Venezuela/Voy190/2021	EPI_ISL_11629625	?	Rossana C Jaspe et al	IVIC	Laboratorio de Virologia Molecular	South America
USA/WY-WYPHL-22021211/2022	EPI_ISL_12036951	?	Jim Mildenberger et al	Wyoming Public Health Laboratory	Wyoming Public Health Laboratory	North America
USA/un-Retrobiotech-10/2022	EPI_ISL_13655603	?	Rob E. Carpenter et al	Advanta Analytical Laboratories	Advanta Analytical Laboratories	North America
Vietnam/20135/2022	EPI_ISL_12611165	?	Nguyen Van Vinh Chau et al	Oxford University Clinical Research Unt	Oxford University Clinical Research Unt	Asia
Uganda/464/2022	EPI_ISL_13611550	?	Alisen Ayitewala et al	Central Public Health Laboratories	Central Public Health Laboratories	Africa
USA/WY-WYPHL-22035653/2022	EPI_ISL_11295254	?	Jim Mildenberger et al	Wyoming Public Health Laboratory	Wyoming Public Health Laboratory	North America
USA/WY-WYPHL-22055162/2022	EPI_ISL_14393817	?	Jim Mildenberger et al	Wyoming Public Health Laboratory	Wyoming Public Health Laboratory	North America
Ukraine/NAMS-255/2022	EPI_ISL_13360702	?	Alla Mironenko et al	Department of Respiratory and other Viral Infections of L.V. Gromashevsky Institute of Epidemiology & Infectious Diseases NAMS of Ukraine	Department of Respiratory and other Viral Infections of L.V. Gromashevsky Institute of Epidemiology & Infectious Diseases NAMS of Ukraine, JSC Farmak	Europe
Uruguay/DLSP_491/2022	EPI_ISL_12532648	?	Cortinas et al	Departamento Laboratorios de Salud P�blica (DLSP) Ministerio de Salud P�blica	Departamento Laboratorios de Salud P�blica (DLSP) Ministerio de Salud P�blica	South America
Uganda/MRC-UVRI-HI91/2021	EPI_ISL_8307392	?	Deogratius Ssemwanga et al	MRC/UVRI & LSHTM Uganda Research Unit, Uganda Virus Research Institute	MRC/UVRI & LSHTM Uganda Research Unit, Uganda Virus Research Institute	Africa
Uganda/JXCDC-08/2021	EPI_ISL_8917335	?	Zhongwen Chen et al	2021-12-18	Jiaxing Center for Disease Control and Prevention	Africa
USA/un-JAX-JAX-2207-01-073/2022	EPI_ISL_10032983	?	Long E et al	The Jackson Laboratory	The Jackson Laboratory	North America
USA/WY-WYPHL-22049223/2022	EPI_ISL_13850897	?	Jim Mildenberger et al	Wyoming Public Health Laboratory	Wyoming Public Health Laboratory	North America
Uganda/ILRI_COVM03537/2022	EPI_ISL_13101847	?	Samuel O. Oyola et al	Central Public Health Laboratories	International Livestock Research Institute	Africa
Ukraine/57-69034/2022	EPI_ISL_11438707	?	M.Tukalo et al.	SI «Public Health Center of MHU»	The Institute of Molecular Biology and Genetics of NASU	Europe
Ukraine/37-68990/2022	EPI_ISL_11438698	?	M.Tukalo et al.	SI «Public Health Center of MHU»	The Institute of Molecular Biology and Genetics of NASU	Europe
Uganda/461/2022	EPI_ISL_13611547	?	Alisen Ayitewala et al	Central Public Health Laboratories	Central Public Health Laboratories	Africa
Ukraine/76-69081/2022	EPI_ISL_11438715	?	M.Tukalo et al.	SI «Public Health Center of MHU»	The Institute of Molecular Biology and Genetics of NASU	Europe
Venezuela/Dtt389/2022	EPI_ISL_11629608	?	Rossana C Jaspe et al	IVIC	Laboratorio de Virologia Molecular	South America
USA/WY-WYPHL-22043237/2022	EPI_ISL_13812154	?	Jim Mildenberger et al	Wyoming Public Health Laboratory	Wyoming Public Health Laboratory	North America
Uganda/500/2022	EPI_ISL_13611585	?	Alisen Ayitewala et al	Central Public Health Laboratories	Central Public Health Laboratories	Africa
Venezuela/Mon7760/2022	EPI_ISL_11629620	?	Rossana C Jaspe et al	IVIC	Laboratorio de Virologia Molecular	South America
Uganda/MRC-UVRI-DY86/2021	EPI_ISL_8307365	?	Deogratius Ssemwanga et al	MRC/UVRI & LSHTM Uganda Research Unit, Uganda Virus Research Institute	MRC/UVRI & LSHTM Uganda Research Unit, Uganda Virus Research Institute	Africa
USA/WY-WYPHL-22000289/2021	EPI_ISL_8598103	?	Jim Mildenberger et al	Wyoming Public Health Laboratory	Wyoming Public Health Laboratory	North America
USA/WY-WYPHL-22024712/2022	EPI_ISL_11260985	?	Jim Mildenberger et al	Wyoming Public Health Laboratory	Wyoming Public Health Laboratory	North America
Vietnam/BMH-040422-sample71/2022	EPI_ISL_11926798	?	Phuong Truong et al	Thai Binh hospital	Bachmai Hospital	Asia
USA/WY-WYPHL-22045309/2022	EPI_ISL_13164387	?	Jim Mildenberger et al	Wyoming Public Health Laboratory	Wyoming Public Health Laboratory	North America
Venezuela/Mir1967/2022	EPI_ISL_13985241	?	Rossana C Jaspe et al	IVIC	Laboratorio de Virologia Molecular	South America
USA/WY-CDC-ASC210499304/2021	EPI_ISL_8872513	OM309120.1	Dakota Howard et al	Aegis Sciences Corporation	Centers for Disease Control and Prevention Division of Viral Diseases, Pathogen Discovery	North America
USA/WY-WYPHL-22036614/2022	EPI_ISL_13730148	?	Jim Mildenberger et al	Wyoming Public Health Laboratory	Wyoming Public Health Laboratory	North America
Venezuela/Gua921/2022	EPI_ISL_10239641	?	Rossana C Jaspe et al	IVIC	Laboratorio de Virologia Molecular	South America
Uruguay/DLSP_p28/2022	EPI_ISL_12532623	?	Cortinas et al	Departamento Laboratorios de Salud P�blica (DLSP) Ministerio de Salud P�blica	Departamento Laboratorios de Salud P�blica (DLSP) Ministerio de Salud P�blica	South America
USA/un-S22WGS1570/2022	EPI_ISL_12563875	?	Bryan Sim et al	Illinois Department of Public Health - Springfield Lab	Illinois Department of Public Health - Springfield Lab	North America
Vietnam/PIHCM_1728/2022	EPI_ISL_14050856	?	Hieu Minh Le et al	CDC Bentre	Pasteur Institute in Ho Chi Minh city	Asia
Ukraine/67507/2021	EPI_ISL_13748212	?	Iryna Demchyshyna et al	Reference laboratory for diagnostics of HIV/AIDS, virological and especially dangerous pathogens	Reference laboratory for diagnostics of HIV/AIDS, virological and especially dangerous pathogens	Europe
Ukraine/Kyiv_244/2022	EPI_ISL_13129314	?	Alla Mironenko et al	Department of Respiratory and other Viral Infections of L.V. Gromashevsky Institute of Epidemiology & Infectious Diseases NAMS of Ukraine	Department of Respiratory and other Viral Infections of L.V. Gromashevsky Institute of Epidemiology & Infectious Diseases NAMS of Ukraine, JSC Farmak	Europe
USA/WY-WYPHL-22025048/2022	EPI_ISL_10223495	?	Jim Mildenberger et al	Wyoming Public Health Laboratory	Wyoming Public Health Laboratory	North America
Uganda/ILRI_COVM03536/2022	EPI_ISL_13101846	?	Samuel O. Oyola et al	Central Public Health Laboratories	International Livestock Research Institute	Africa
Uganda/458/2022	EPI_ISL_13611544	?	Alisen Ayitewala et al	Mulago National Referral Hospital	Central Public Health Laboratories	Africa
USA/WY-WYPHL-22014599/2022	EPI_ISL_9986440	?	Jim Mildenberger et al	Wyoming Public Health Laboratory	Wyoming Public Health Laboratory	North America
USA/un-Retrobiotech-3/2022	EPI_ISL_13655594	?	Rob E. Carpenter et al	Advanta Analytical Laboratories	Advanta Analytical Laboratories	North America
Vietnam/PIHCM_189/2022	EPI_ISL_10019187	?	Nhung Vu Pham Hong et al	Pasteur Institute in Ho Chi Minh city	Department of Microbiology and Immunology	Asia
Ukraine/Kyiv_92/2022	EPI_ISL_10047228	?	Alla Mironenko et al	Department of Respiratory and other Viral Infections of L.V.Gromashevsky Institute of Epidemiology & Infectious Diseases NAMS of Ukrainе	Department of Respiratory and other Viral Infections of L.V.Gromashevsky Institute of Epidemiology & Infectious Diseases NAMS of Ukrainе, JSC "Farmak"	Europe
USA/WY-WYPHL-22021058/2022	EPI_ISL_11106030	?	Jim Mildenberger et al	Wyoming Public Health Laboratory	Wyoming Public Health Laboratory	North America
USA/WY-WYPHL-22053225/2022	EPI_ISL_13978488	?	Jim Mildenberger et al	Wyoming Public Health Laboratory	Wyoming Public Health Laboratory	North America
Vietnam/PIHCM_1565/2022	EPI_ISL_13729160	?	Nhung Vu Pham Hong et al	Pasteur Institute in Ho Chi Minh city	Department of Microbiology and Immunology	Asia
Uganda/541/2022	EPI_ISL_13952159	?	Alisen Ayitewala et al	Central Public Health Laboratories	Central Public Health Laboratories	Africa
Uganda/018/2020	EPI_ISL_13860440	?	Stephen Kanyerezi et al	FUFA House	Mulago Molecular Biology Laboratory	Africa
Uruguay/DLSP_p2528/2021	EPI_ISL_12532621	?	Cortinas et al	Departamento Laboratorios de Salud P�blica (DLSP) Ministerio de Salud P�blica	Departamento Laboratorios de Salud P�blica (DLSP) Ministerio de Salud P�blica	South America
USA/WY-WYPHL-22040024/2022	EPI_ISL_12226269	?	Jim Mildenberger et al	Wyoming Public Health Laboratory	Wyoming Public Health Laboratory	North America
Uganda/522/2022	EPI_ISL_13952144	?	Alisen Ayitewala et al	Kiruddu National Referral Hospital	Central Public Health Laboratories	Africa
USA/WY-WYPHL-22050922/2022	EPI_ISL_13812225	?	Jim Mildenberger et al	Wyoming Public Health Laboratory	Wyoming Public Health Laboratory	North America
Uganda/278/2022	EPI_ISL_13344133	?	Alisen Ayitewala et al	Mulago National Referral Hospital	Central Public Health Laboratories	Africa
USA/un-GD-020922-253/2022	EPI_ISL_9983406	OM717035.1	Gravity Diagnostics et al	Gravity Diagnostics, LLC	Gravity Diagnostics, LLC	North America
USA/WY-WYPHL-22042333/2022	EPI_ISL_12375044	?	Jim Mildenberger et al	Wyoming Public Health Laboratory	Wyoming Public Health Laboratory	North America
USA/WY-WYPHL-21128671/2021	EPI_ISL_8902852	?	Jim Mildenberger et al	Wyoming Public Health Laboratory	Wyoming Public Health Laboratory	North America
USA/WY-WYPHL-22008458/2022	EPI_ISL_9818491	?	Jim Mildenberger et al	Wyoming Public Health Laboratory	Wyoming Public Health Laboratory	North America
Ukraine/70817/2022	EPI_ISL_14051607	?	Iryna Demchyshyna et al	Reference laboratory for diagnostics of HIV/AIDS, virological and especially dangerous pathogens	Reference laboratory for diagnostics of HIV/AIDS, virological and especially dangerous pathogens	Europe
Uganda/019/2020	EPI_ISL_13860441	?	Stephen Kanyerezi et al	Angel Medical Care	Mulago Molecular Biology Laboratory	Africa
Vietnam/PIHCM_1412/2022	EPI_ISL_13734676	?	Manh Huy Dao et al	Pasteur Institute in Ho Chi Minh city	Department of Microbiology and Immunology	Asia
USA/WY-WYPHL-22050997/2022	EPI_ISL_13812205	?	Jim Mildenberger et al	Wyoming Public Health Laboratory	Wyoming Public Health Laboratory	North America
USA/WY-WYPHL-22026775/2022	EPI_ISL_11120352	?	Jim Mildenberger et al	Wyoming Public Health Laboratory	Wyoming Public Health Laboratory	North America
Ukraine/70932/2022	EPI_ISL_14245483	?	Iryna Demchyshyna et al	Reference laboratory for diagnostics of HIV/AIDS, virological and especially dangerous pathogens	Reference laboratory for diagnostics of HIV/AIDS, virological and especially dangerous pathogens	Europe
Vietnam/BMH-260722-55/2022	EPI_ISL_14159098	?	Phuong Truong et al	CDC Ha Noi	Bachmai Hospital	Asia
USA/WY-WYPHL-22031289/2021	EPI_ISL_11348980	?	Jim Mildenberger et al	Wyoming Public Health Laboratory	Wyoming Public Health Laboratory	North America
USA/WY-WYPHL-22042406/2022	EPI_ISL_12570932	?	Jim Mildenberger et al	Wyoming Public Health Laboratory	Wyoming Public Health Laboratory	North America
Uganda/MRC-UVRI-HJ43/2021	EPI_ISL_8307393	?	Deogratius Ssemwanga et al	MRC/UVRI & LSHTM Uganda Research Unit, Uganda Virus Research Institute	MRC/UVRI & LSHTM Uganda Research Unit, Uganda Virus Research Institute	Africa
Uganda/060/2021	EPI_ISL_13860508	?	Stephen Kanyerezi et al	Kampala Hospital	Mulago Molecular Biology Laboratory	Africa
Uganda/GUMRL-GU09155/2022	EPI_ISL_9621982	?	Judy Mwangi et al	Gulu University Multifuctional Reseach Laboratories	Gulu University Multifuctional Reseach Laboratories	Africa
Uruguay/DLSP_490/2022	EPI_ISL_12532647	?	Cortinas et al	Departamento Laboratorios de Salud P�blica (DLSP) Ministerio de Salud P�blica	Departamento Laboratorios de Salud P�blica (DLSP) Ministerio de Salud P�blica	South America
USA/WY-WYPHL-22044692/2022	EPI_ISL_13812157	?	Jim Mildenberger et al	Wyoming Public Health Laboratory	Wyoming Public Health Laboratory	North America
USA/WY-WYPHL-22050995/2022	EPI_ISL_13812228	?	Jim Mildenberger et al	Wyoming Public Health Laboratory	Wyoming Public Health Laboratory	North America
USA/WY-WYPHL-22035655/2022	EPI_ISL_11295247	?	Jim Mildenberger et al	Wyoming Public Health Laboratory	Wyoming Public Health Laboratory	North America
USA/WY-WYPHL-22039635/2022	EPI_ISL_12226278	?	Jim Mildenberger et al	Wyoming Public Health Laboratory	Wyoming Public Health Laboratory	North America
Ukraine/NAMS-253/2022	EPI_ISL_13360700	?	Alla Mironenko et al	Department of Respiratory and other Viral Infections of L.V. Gromashevsky Institute of Epidemiology & Infectious Diseases NAMS of Ukraine	Department of Respiratory and other Viral Infections of L.V. Gromashevsky Institute of Epidemiology & Infectious Diseases NAMS of Ukraine, JSC Farmak	Europe
Uganda/GUMRL-GU09179/2022	EPI_ISL_9621986	?	Judy Mwangi et al	Gulu University Multifuctional Reseach Laboratories	Gulu University Multifuctional Reseach Laboratories	Africa
Uruguay/DLSP_615/2022	EPI_ISL_12532646	?	Cortinas et al	Departamento Laboratorios de Salud P�blica (DLSP) Ministerio de Salud P�blica	Departamento Laboratorios de Salud P�blica (DLSP) Ministerio de Salud P�blica	South America
USA/un-UW-21122095638/2021	EPI_ISL_8519150	OM295714.1	Pavitra Roychoudhury et al	UW Virology Lab	UW Virology Lab	North America
Ukraine/157/2022	EPI_ISL_11866944	?	Alla Mironenko et al	Department of Respiratory and other Viral Infections of L.V.Gromashevsky Institute of Epidemiology & Infectious Diseases NAMS of Ukrainе	Department of Respiratory and other Viral Infections of L.V.Gromashevsky Institute of Epidemiology & Infectious Diseases NAMS of Ukrainе, JSC "Farmak"	Europe
Vietnam/DN2021-138/2021	EPI_ISL_9003839	?	Trinh Hoang Long et al	CDC Da Nang, Vietnam	Department of Microbiology and Immunology, Pasteur Institute in Nha Trang	Asia
Uruguay/DLSP_911/2022	EPI_ISL_12532607	?	Cortinas et al	Departamento Laboratorios de Salud P�blica (DLSP) Ministerio de Salud P�blica	Departamento Laboratorios de Salud P�blica (DLSP) Ministerio de Salud P�blica	South America
USA/WY-WYPHL-22046108/2022	EPI_ISL_13165790	?	Jim Mildenberger et al	Wyoming Public Health Laboratory	Wyoming Public Health Laboratory	North America
Uganda/MRC-UVRI-CX31/2021	EPI_ISL_8307324	?	Deogratius Ssemwanga et al	MRC/UVRI & LSHTM Uganda Research Unit, Uganda Virus Research Institute	MRC/UVRI & LSHTM Uganda Research Unit, Uganda Virus Research Institute	Africa
USA/WY-WYPHL-22050909/2022	EPI_ISL_13812230	?	Jim Mildenberger et al	Wyoming Public Health Laboratory	Wyoming Public Health Laboratory	North America
USA/WY-WYPHL-22006703/2022	EPI_ISL_12415282	?	Jim Mildenberger et al	Wyoming Public Health Laboratory	Wyoming Public Health Laboratory	North America
Uruguay/DLSP_6371/2021	EPI_ISL_12532614	?	Cortinas et al	Departamento Laboratorios de Salud P�blica (DLSP) Ministerio de Salud P�blica	Departamento Laboratorios de Salud P�blica (DLSP) Ministerio de Salud P�blica	South America
USA/WY-WYPHL-22052262/2022	EPI_ISL_14393837	?	Jim Mildenberger et al	Wyoming Public Health Laboratory	Wyoming Public Health Laboratory	North America
Vietnam/BMH-040322-020322BM27/2022	EPI_ISL_10728728	?	Phuong Truong et al	CDC Hanoi	Bachmai Hospital	Asia
Uruguay/DLSP_p2527/2021	EPI_ISL_12532620	?	Cortinas et al	Departamento Laboratorios de Salud P�blica (DLSP) Ministerio de Salud P�blica	Departamento Laboratorios de Salud P�blica (DLSP) Ministerio de Salud P�blica	South America
USA/WY-WYPHL-22020539/2022	EPI_ISL_11107330	?	Jim Mildenberger et al	Wyoming Public Health Laboratory	Wyoming Public Health Laboratory	North America
USA/WY-WYPHL-22050908/2022	EPI_ISL_13812209	?	Jim Mildenberger et al	Wyoming Public Health Laboratory	Wyoming Public Health Laboratory	North America
Uganda/008/2020	EPI_ISL_13860433	?	Stephen Kanyerezi et al	Makerere University Hospital	Mulago Molecular Biology Laboratory	Africa
Uganda/580/2022	EPI_ISL_13955197	?	Alisen Ayitewala et al	Mulago National Referral Hospital	Central Public Health Laboratories	Africa
USA/WY-WYPHL-22033567/2022	EPI_ISL_10968365	?	Jim Mildenberger et al	Wyoming Public Health Laboratory	Wyoming Public Health Laboratory	North America
Ukraine/Kyiv_151/2022	EPI_ISL_13129306	?	Alla Mironenko et al	Department of Respiratory and other Viral Infections of L.V. Gromashevsky Institute of Epidemiology & Infectious Diseases NAMS of Ukraine	Department of Respiratory and other Viral Infections of L.V. Gromashevsky Institute of Epidemiology & Infectious Diseases NAMS of Ukraine, JSC Farmak	Europe
Uganda/MRC-UVRI-HH06/2021	EPI_ISL_8307389	?	Deogratius Ssemwanga et al	MRC/UVRI & LSHTM Uganda Research Unit, Uganda Virus Research Institute	MRC/UVRI & LSHTM Uganda Research Unit, Uganda Virus Research Institute	Africa
USA/WY-WYPHL-22046776/2022	EPI_ISL_13730163	?	Jim Mildenberger et al	Wyoming Public Health Laboratory	Wyoming Public Health Laboratory	North America
Venezuela/Voy2054/2022	EPI_ISL_13985220	?	Rossana C Jaspe et al	IVIC	Laboratorio de Virologia Molecular	South America
Ukraine/NAMS-252/2022	EPI_ISL_13360699	?	Alla Mironenko et al	Department of Respiratory and other Viral Infections of L.V. Gromashevsky Institute of Epidemiology & Infectious Diseases NAMS of Ukraine	Department of Respiratory and other Viral Infections of L.V. Gromashevsky Institute of Epidemiology & Infectious Diseases NAMS of Ukraine, JSC Farmak	Europe
Ukraine/70861/2022	EPI_ISL_14051623	?	Iryna Demchyshyna et al	Reference laboratory for diagnostics of HIV/AIDS, virological and especially dangerous pathogens	Reference laboratory for diagnostics of HIV/AIDS, virological and especially dangerous pathogens	Europe
USA/WY-CDC-ASC210691074/2022	EPI_ISL_9955854	OM683780.1	Dakota Howard et al	Aegis Sciences Corporation	Centers for Disease Control and Prevention Division of Viral Diseases, Pathogen Discovery	North America
Uruguay/DLSP_1174/2022	EPI_ISL_12532625	?	Cortinas et al	Departamento Laboratorios de Salud P�blica (DLSP) Ministerio de Salud P�blica	Departamento Laboratorios de Salud P�blica (DLSP) Ministerio de Salud P�blica	South America
Vietnam/NHTD-OUCRU3045/2022	EPI_ISL_13358801	?	Pham Ngoc Thach et al	National Hospital for Tropical Diseases	Oxford University Clinical Research Unit, Hanoi, Vietnam	Asia
USA/WY-WYPHL-22039634/2022	EPI_ISL_12226277	?	Jim Mildenberger et al	Wyoming Public Health Laboratory	Wyoming Public Health Laboratory	North America
USA/un-JAX-JAX-2202.02-014/2021	EPI_ISL_8725411	?	Long E et al	The Jackson Laboratory	The Jackson Laboratory	North America
Ukraine/Dnipro_184/2022	EPI_ISL_12809278	?	Alla Mironenko et al	Department of Respiratory and other Viral Infections of L.V. Gromashevsky Institute of Epidemiology & Infectious Diseases NAMS of Ukraine	Department of Respiratory and other Viral Infections of L.V. Gromashevsky Institute of Epidemiology & Infectious Diseases NAMS of Ukraine, JSC Farma	Europe
Vietnam/PIHCM_1515/2022	EPI_ISL_13729153	?	Dao Hoang Thi Nhu et al	Pasteur Institute in Ho Chi Minh city	Department of Microbiology and Immunology	Asia
Uganda/ILRI_COVM03489/2022	EPI_ISL_13101807	?	Samuel O. Oyola et al	Central Public Health Laboratories	International Livestock Research Institute	Africa
USA/WY-WYPHL-22036507/2022	EPI_ISL_12215130	?	Jim Mildenberger et al	Wyoming Public Health Laboratory	Wyoming Public Health Laboratory	North America
Vietnam/PIHCM_1513/2022	EPI_ISL_13729214	?	Nhung Vu Pham Hong et al	Pasteur Institute in Ho Chi Minh city	Department of Microbiology and Immunology	Asia
Vietnam/BMH-240422-sample21/2022	EPI_ISL_12320337	?	Phuong Truong et al	Phu Tho General Hospital	Bachmai Hospital	Asia
Ukraine/17-68935/2022	EPI_ISL_11438692	?	M.Tukalo et al.	SI «Public Health Center of MHU»	The Institute of Molecular Biology and Genetics of NASU	Europe
Ukraine/NAMS-248/2022	EPI_ISL_13440553	?	Alla Mironenko et al	Department of Respiratory and other Viral Infections of L.V. Gromashevsky Institute of Epidemiology & Infectious Diseases NAMS of Ukraine	Department of Respiratory and other Viral Infections of L.V. Gromashevsky Institute of Epidemiology & Infectious Diseases NAMS of Ukraine, JSC Farmak	Europe
USA/WY-WYPHL-22032754/2021	EPI_ISL_12592317	?	Jim Mildenberger et al	Wyoming Public Health Laboratory	Wyoming Public Health Laboratory	North America
Venezuela/Voy1352/2022	EPI_ISL_10239574	?	Rossana C Jaspe et al	IVIC	Laboratorio de Virologia Molecular	South America
Vietnam/42239/2022	EPI_ISL_11776125	?	Le Quynh Mai et al	National Influenza Center, National Institute of Hygiene and Epidemiology (NIHE)	National Influenza Center, National Institute of Hygiene and Epidemiology (NIHE)	Asia
Venezuela/Bar1540/2022	EPI_ISL_13985245	?	Rossana C Jaspe et al	INHRR	Laboratorio de Virologia Molecular	South America
Vietnam/PIHCM_1491/2022	EPI_ISL_13729165	?	Manh Huy Dao et al	Pasteur Institute in Ho Chi Minh city	Department of Microbiology and Immunology	Asia
Uganda/ILRI_COVM03455/2022	EPI_ISL_13101783	?	Samuel O. Oyola et al	Central Public Health Laboratories	International Livestock Research Institute	Africa
USA/WY-WYPHL-22034692/2022	EPI_ISL_12568445	?	Jim Mildenberger et al	Wyoming Public Health Laboratory	Wyoming Public Health Laboratory	North America
USA/WY-WYPHL-22050936/2022	EPI_ISL_13812211	?	Jim Mildenberger et al	Wyoming Public Health Laboratory	Wyoming Public Health Laboratory	North America
Venezuela/Voy43/2021	EPI_ISL_11629623	?	Rossana C Jaspe et al	IVIC	Laboratorio de Virologia Molecular	South America
Uganda/ILRI_COVM03505/2022	EPI_ISL_13101821	?	Samuel O. Oyola et al	Central Public Health Laboratories	International Livestock Research Institute	Africa
Uruguay/DLSP_702/2022	EPI_ISL_12532644	?	Cortinas et al	Departamento Laboratorios de Salud P�blica (DLSP) Ministerio de Salud P�blica	Departamento Laboratorios de Salud P�blica (DLSP) Ministerio de Salud P�blica	South America
Venezuela/Mir2900/2022	EPI_ISL_13985227	?	Rossana C Jaspe et al	IVIC	Laboratorio de Virologia Molecular	South America
USA/WY-WYPHL-22041541/2022	EPI_ISL_13708967	?	Jim Mildenberger et al	Wyoming Public Health Laboratory	Wyoming Public Health Laboratory	North America
Ukraine/70839/2022	EPI_ISL_14051613	?	Iryna Demchyshyna et al	Reference laboratory for diagnostics of HIV/AIDS, virological and especially dangerous pathogens	Reference laboratory for diagnostics of HIV/AIDS, virological and especially dangerous pathogens	Europe
Ukraine/Dnipro_183/2022	EPI_ISL_12436296	?	Alla Mironenko et al	Department of Respiratory and other Viral Infections of L.V. Gromashevsky Institute of Epidemiology & Infectious Diseases NAMS of Ukraine	Department of Respiratory and other Viral Infections of L.V. Gromashevsky Institute of Epidemiology & Infectious Diseases NAMS of Ukraine, JSC Farmak	Europe
USA/WY-WYPHL-22042711/2022	EPI_ISL_12570939	?	Jim Mildenberger et al	Wyoming Public Health Laboratory	Wyoming Public Health Laboratory	North America
USA/WY-WYPHL-22036632/2022	EPI_ISL_14253534	?	Jim Mildenberger et al	Wyoming Public Health Laboratory	Wyoming Public Health Laboratory	North America
Vietnam/BMH-260722-37/2022	EPI_ISL_14159085	?	Phuong Truong et al	Nghe An General Hospital	Bachmai Hospital	Asia
Venezuela/Voyager52/2021	EPI_ISL_8063663	?	Rossana C Jaspe et al	IVIC	Laboratorio de Virología Molecular	South America
USA/WY-USAFSAM-S18034/2022	EPI_ISL_13993740	?	Anthony Fries et al	US Air Force School of Aerospace Medicine	US Air Force School of Aerospace Medicine	North America
Vietnam/BMH-040422-sample79/2022	EPI_ISL_11926806	?	Phuong Truong et al	Phu Tho General Hospital	Bachmai Hospital	Asia
Uganda/027/2020	EPI_ISL_13860447	?	Stephen Kanyerezi et al	Mulago National Referral Hospital	Mulago Molecular Biology Laboratory	Africa
USA/WY-WYPHL-22040797/2022	EPI_ISL_12172745	?	Jim Mildenberger et al	Wyoming Public Health Laboratory	Wyoming Public Health Laboratory	North America
USA/un-JAX-JAX-2219-002/2022	EPI_ISL_12690667	?	Long E et al	The Jackson Laboratory	The Jackson Laboratory	North America
USA/WY-WYPHL-22036610/2022	EPI_ISL_13730160	?	Jim Mildenberger et al	Wyoming Public Health Laboratory	Wyoming Public Health Laboratory	North America
USA/un-Retrobiotech-2/2022	EPI_ISL_13655593	?	Rob E. Carpenter et al	Advanta Analytical Laboratories	Advanta Analytical Laboratories	North America
Uruguay/DLSP_p26/2022	EPI_ISL_12532663	?	Cortinas et al	Departamento Laboratorios de Salud P�blica (DLSP) Ministerio de Salud P�blica	Departamento Laboratorios de Salud P�blica (DLSP) Ministerio de Salud P�blica	South America
USA/WY-WYPHL-22038744/2022	EPI_ISL_13729283	?	Jim Mildenberger et al	Wyoming Public Health Laboratory	Wyoming Public Health Laboratory	North America
Vietnam/DN2021-135/2021	EPI_ISL_9003853	?	Trinh Hoang Long et al	CDC Da Nang, Vietnam	Department of Microbiology and Immunology, Pasteur Institute in Nha Trang	Asia
Uruguay/DLSP_884/2022	EPI_ISL_13086916	?	Cortinas et al	Departamento Laboratorios de Salud Pública (DLSP) Ministerio de Salud Pública	Departamento Laboratorios de Salud Pública (DLSP) Ministerio de Salud Pública	South America
USA/WY-WYPHL-22050926/2022	EPI_ISL_14253557	?	Jim Mildenberger et al	Wyoming Public Health Laboratory	Wyoming Public Health Laboratory	North America
USA/WY-WYPHL-22032860/2021	EPI_ISL_11625088	?	Jim Mildenberger et al	Wyoming Public Health Laboratory	Wyoming Public Health Laboratory	North America
Vietnam/PIHCM_1464/2022	EPI_ISL_13734708	?	Hang Pham Thi Thu et al	Pasteur Institute in Ho Chi Minh city	Department of Microbiology and Immunology	Asia
Vietnam/BMH-190322-sample35/2022	EPI_ISL_11266091	?	Phuong Truong et al	CDC Ha Noi	Bachmai Hospital	Asia
Uganda/082/2021	EPI_ISL_13860471	?	Stephen Kanyerezi et al	Kayunga Regional Referral Hospital	Mulago Molecular Biology Laboratory	Africa
Uganda/035/2020	EPI_ISL_13860454	?	Stephen Kanyerezi et al	Makerere University Hospital	Mulago Molecular Biology Laboratory	Africa
Uruguay/DLSP_7017/2021	EPI_ISL_12532615	?	Cortinas et al	Departamento Laboratorios de Salud P�blica (DLSP) Ministerio de Salud P�blica	Departamento Laboratorios de Salud P�blica (DLSP) Ministerio de Salud P�blica	South America
Venezuela/Voyager55/2021	EPI_ISL_8063574	?	Rossana C Jaspe et al	IVIC	Laboratorio de Virología Molecular	South America
USA/WY-WYPHL-22010691/2022	EPI_ISL_9818484	?	Jim Mildenberger et al	Wyoming Public Health Laboratory	Wyoming Public Health Laboratory	North America
Venezuela/Zul2059/2022	EPI_ISL_10239615	?	Rossana C Jaspe et al	IVIC	Laboratorio de Virologia Molecular	South America
Uganda/093/2021	EPI_ISL_13860478	?	Stephen Kanyerezi et al	Makerere University Hospital	Mulago Molecular Biology Laboratory	Africa
Uganda/NRL-BG82626/2022	EPI_ISL_12739860	?	Dieudonne Mutangana et al	Nucleic Acid Testing Laboratory-Rwanda Biomedical Centre	Nucleic Acid Testing Laboratory-Rwanda Biomedical Centre	Africa
Uganda/045/2020	EPI_ISL_13860462	?	Stephen Kanyerezi et al	Makerere University Hospital	Mulago Molecular Biology Laboratory	Africa
USA/WY-WYPHL-22047753/2022	EPI_ISL_13812987	?	Jim Mildenberger et al	Wyoming Public Health Laboratory	Wyoming Public Health Laboratory	North America
Venezuela/Dtt19Dia/2022	EPI_ISL_13985230	?	Rossana C Jaspe et al	IVIC	Laboratorio de Virologia Molecular	South America
USA/WY-WYPHL-21129720/2021	EPI_ISL_8902867	?	Jim Mildenberger et al	Wyoming Public Health Laboratory	Wyoming Public Health Laboratory	North America
Uganda/MRC-UVRI-FY60/2021	EPI_ISL_8307373	?	Deogratius Ssemwanga et al	MRC/UVRI & LSHTM Uganda Research Unit, Uganda Virus Research Institute	MRC/UVRI & LSHTM Uganda Research Unit, Uganda Virus Research Institute	Africa
Venezuela/Voy1705/2022	EPI_ISL_13985250	?	Rossana C Jaspe et al	IVIC	Laboratorio de Virologia Molecular	South America
USA/un-UW-22020507804/2022	EPI_ISL_12408621	ON380894.1	Pavitra Roychoudhury et al	UW Virology Lab	UW Virology Lab	North America
USA/WY-WYPHL-22025872/2022	EPI_ISL_10280903	?	Jim Mildenberger et al	Wyoming Public Health Laboratory	Wyoming Public Health Laboratory	North America
USA/un-JAX-JAX-2219-006/2022	EPI_ISL_12690668	?	Long E et al	The Jackson Laboratory	The Jackson Laboratory	North America
USA/un-JAX-JAX-2201.01-049/2021	EPI_ISL_8487280	?	Long E et al	The Jackson Laboratory	The Jackson Laboratory	North America
USA/WY-WYPHL-21129313/2021	EPI_ISL_8902879	?	Jim Mildenberger et al	Wyoming Public Health Laboratory	Wyoming Public Health Laboratory	North America
USA/WY-WYPHL-22045766/2022	EPI_ISL_13165783	?	Jim Mildenberger et al	Wyoming Public Health Laboratory	Wyoming Public Health Laboratory	North America
USA/WY-WYPHL-22047347/2022	EPI_ISL_13726104	?	Jim Mildenberger et al	Wyoming Public Health Laboratory	Wyoming Public Health Laboratory	North America
Vietnam/PIHCM_1512/2022	EPI_ISL_13729213	?	Thang Minh Cao et al	Pasteur Institute in Ho Chi Minh city	Department of Microbiology and Immunology	Asia
USA/un-GD-020922-48/2022	EPI_ISL_9983413	OM717227.1	Gravity Diagnostics et al	Gravity Diagnostics, LLC	Gravity Diagnostics, LLC	North America
USA/WY-WYPHL-22031067/2021	EPI_ISL_11348935	?	Jim Mildenberger et al	Wyoming Public Health Laboratory	Wyoming Public Health Laboratory	North America
Uganda/MRC-UVRI-CX23/2021	EPI_ISL_8307323	?	Deogratius Ssemwanga et al	MRC/UVRI & LSHTM Uganda Research Unit, Uganda Virus Research Institute	MRC/UVRI & LSHTM Uganda Research Unit, Uganda Virus Research Institute	Africa
Uganda/463/2022	EPI_ISL_13611549	?	Alisen Ayitewala et al	Central Public Health Laboratories	Central Public Health Laboratories	Africa
Venezuela/Dtt9874/2022	EPI_ISL_11629610	?	Rossana C Jaspe et al	IVIC	Laboratorio de Virologia Molecular	South America
Vietnam/H2022_54/2022	EPI_ISL_10728862	?	Trinh Hoang Long et al	CDC Huế, Vietnam	Department of Microbiology and Immunology, Pasteur Institute in Nha Trang	Asia
USA/WY-WYPHL-22053599/2022	EPI_ISL_13978473	?	Jim Mildenberger et al	Wyoming Public Health Laboratory	Wyoming Public Health Laboratory	North America
USA/WY-WYPHL-22047715/2022	EPI_ISL_13659444	?	Jim Mildenberger et al	Wyoming Public Health Laboratory	Wyoming Public Health Laboratory	North America
Vietnam/NHTD-OUCRU2523/2022	EPI_ISL_12309141	?	Pham Ngoc Thach et al	National Hospital for Tropical Diseases	Oxford University Clinical Research Unit, Hanoi, Vietnam	Asia
USA/WY-WYPHL-22011857/2022	EPI_ISL_9349069	?	Jim Mildenberger et al	Wyoming Public Health Laboratory	Wyoming Public Health Laboratory	North America
USA/WY-WYPHL-22039715/2022	EPI_ISL_12226268	?	Jim Mildenberger et al	Wyoming Public Health Laboratory	Wyoming Public Health Laboratory	North America
Uganda/ILRI_COVM03498/2022	EPI_ISL_13101814	?	Samuel O. Oyola et al	Central Public Health Laboratories	International Livestock Research Institute	Africa
USA/WY-WYPHL-22050947/2022	EPI_ISL_14253566	?	Jim Mildenberger et al	Wyoming Public Health Laboratory	Wyoming Public Health Laboratory	North America
Ukraine/Kyiv_166/2022	EPI_ISL_13129309	?	Alla Mironenko et al	Department of Respiratory and other Viral Infections of L.V. Gromashevsky Institute of Epidemiology & Infectious Diseases NAMS of Ukraine	Department of Respiratory and other Viral Infections of L.V. Gromashevsky Institute of Epidemiology & Infectious Diseases NAMS of Ukraine, JSC Farmak	Europe
USA/un-Retrobiotech-22/2022	EPI_ISL_13655606	?	Rob E. Carpenter et al	Advanta Analytical Laboratories	Advanta Analytical Laboratories	North America
Vietnam/PIHCM_102/2022	EPI_ISL_9416729	?	Dao Hoang Thi Nhu et al	Pasteur Institute in Ho Chi Minh city	Department of Microbiology and Immunology	Asia
Uganda/GUMRL-GU09079/2022	EPI_ISL_9621984	?	Judy Mwangi et al	Gulu University Multifuctional Reseach Laboratories	Gulu University Multifuctional Reseach Laboratories	Africa
Ukraine/Kyiv_86/2022	EPI_ISL_10047227	?	Alla Mironenko et al	Department of Respiratory and other Viral Infections of L.V.Gromashevsky Institute of Epidemiology & Infectious Diseases NAMS of Ukrainе	Department of Respiratory and other Viral Infections of L.V.Gromashevsky Institute of Epidemiology & Infectious Diseases NAMS of Ukrainе, JSC "Farmak"	Europe
USA/WY-WYPHL-22025598/2022	EPI_ISL_10481895	?	Jim Mildenberger et al	Wyoming Public Health Laboratory	Wyoming Public Health Laboratory	North America
Uganda/ILRI_COVM03491/2022	EPI_ISL_13101809	?	Samuel O. Oyola et al	Central Public Health Laboratories	International Livestock Research Institute	Africa
USA/un-GD-020922-221/2022	EPI_ISL_9983412	OM717222.1	Gravity Diagnostics et al	Gravity Diagnostics, LLC	Gravity Diagnostics, LLC	North America
Uganda/MRC-UVRI-DH32/2021	EPI_ISL_8307328	?	Deogratius Ssemwanga et al	MRC/UVRI & LSHTM Uganda Research Unit, Uganda Virus Research Institute	MRC/UVRI & LSHTM Uganda Research Unit, Uganda Virus Research Institute	Africa
USA/un-UW-22021166348/2022	EPI_ISL_10794226	?	Pavitra Roychoudhury et al	UW Virology Lab	UW Virology Lab	North America
USA/WY-WYPHL-22032402/2022	EPI_ISL_12592313	?	Jim Mildenberger et al	Wyoming Public Health Laboratory	Wyoming Public Health Laboratory	North America
USA/WY-WYPHL-21131816/2021	EPI_ISL_9346019	?	Jim Mildenberger et al	Wyoming Public Health Laboratory	Wyoming Public Health Laboratory	North America
USA/un-JAX-JAX-2224-009/2022	EPI_ISL_13411217	?	Long E et al	The Jackson Laboratory	The Jackson Laboratory	North America
USA/un-Wadsworth-21106370-01/2021	EPI_ISL_8028318	?	Kirsten St. George et al	SMA SPECIALTY MEDICAL LAB	Wadsworth Center, New York State Department of Health	North America
Uganda/081/2021	EPI_ISL_13860470	?	Stephen Kanyerezi et al	Buliisa HC IV	Mulago Molecular Biology Laboratory	Africa
USA/WY-WYPHL-22046576/2022	EPI_ISL_13165804	?	Jim Mildenberger et al	Wyoming Public Health Laboratory	Wyoming Public Health Laboratory	North America
USA/WY-WYPHL-22040679/2022	EPI_ISL_12226273	?	Jim Mildenberger et al	Wyoming Public Health Laboratory	Wyoming Public Health Laboratory	North America
USA/un-Retrobiotech-17/2022	EPI_ISL_13671513	?	Rob E. Carpenter et al	Advanta Analytical Laboratories	Advanta Analytical Laboratories	North America
Ukraine/53-69030/2022	EPI_ISL_9859623	?	M.Tukalo et al.	SI «Public Health Center of MHU»	The Institute of Molecular Biology and Genetics of NASU	Europe
Uruguay/DLSP_1537/2022	EPI_ISL_12532641	?	Cortinas et al	Departamento Laboratorios de Salud P�blica (DLSP) Ministerio de Salud P�blica	Departamento Laboratorios de Salud P�blica (DLSP) Ministerio de Salud P�blica	South America
USA/WY-WYPHL-21130023/2021	EPI_ISL_8266647	?	Jim Mildenberger et al	Wyoming Public Health Laboratory	Wyoming Public Health Laboratory	North America
Uganda/554/2022	EPI_ISL_13955179	?	Alisen Ayitewala et al	Mulago National Referral Hospital	Central Public Health Laboratories	Africa
USA/WY-WYPHL-22038061/2022	EPI_ISL_11625071	?	Jim Mildenberger et al	Wyoming Public Health Laboratory	Wyoming Public Health Laboratory	North America
Ukraine/Ky_167/2022	EPI_ISL_12063604	?	Alla Mironenko et al	Department of Respiratory and other Viral Infections of L.V.Gromashevsky Institute of Epidemiology & Infectious Diseases NAMS of Ukrainе	Department of Respiratory and other Viral Infections of L.V.Gromashevsky Institute of Epidemiology & Infectious Diseases NAMS of Ukrainе, JSC "Farmak"	Europe
Uganda/542/2022	EPI_ISL_13952160	?	Alisen Ayitewala et al	Central Public Health Laboratories	Central Public Health Laboratories	Africa
Vietnam/NHTD-OUCRU2547/2022	EPI_ISL_12309165	?	Pham Ngoc Thach et al	National Hospital for Tropical Diseases	Oxford University Clinical Research Unit, Hanoi, Vietnam	Asia
Vietnam/QNa2021-167/2021	EPI_ISL_9003860	?	Trinh Hoang Long et al	CDC Quang Nam, Vietnam	Department of Microbiology and Immunology, Pasteur Institute in Nha Trang	Asia
USA/WY-WYPHL-22036293/2022	EPI_ISL_12470583	?	Jim Mildenberger et al	Wyoming Public Health Laboratory	Wyoming Public Health Laboratory	North America
Vietnam/BMH-040322-020322BM19/2022	EPI_ISL_10728733	?	Phuong Truong et al	CDC Hanoi	Bachmai Hospital	Asia
Uganda/080/2021	EPI_ISL_13860469	?	Stephen Kanyerezi et al	International Hospital Kampala	Mulago Molecular Biology Laboratory	Africa
USA/un-UW-21122395758/2021	EPI_ISL_8519151	OM295715.1	Pavitra Roychoudhury et al	UW Virology Lab	UW Virology Lab	North America
Vietnam/NHTD-OUCRU2905/2022	EPI_ISL_13294498	?	Pham Ngoc Thach et al	National Hospital for Tropical Diseases	Oxford University Clinical Research Unit, Hanoi, Vietnam	Asia
Vietnam/BMH-140222-7011646/2022	EPI_ISL_10361686	?	Phuong Truong et al	Bachmai Hospital	Bachmai Hospital	Asia
USA/un-JAX-JAX-2203.01-008/2022	EPI_ISL_8988434	?	Long E et al	The Jackson Laboratory	The Jackson Laboratory	North America
USA/WY-WYPHL-22047376/2022	EPI_ISL_13812989	?	Jim Mildenberger et al	Wyoming Public Health Laboratory	Wyoming Public Health Laboratory	North America
Venezuela/Mir845/2021	EPI_ISL_11629635	?	Rossana C Jaspe et al	IVIC	Laboratorio de Virologia Molecular	South America
USA/WY-WYPHL-22038172/2022	EPI_ISL_13729263	?	Jim Mildenberger et al	Wyoming Public Health Laboratory	Wyoming Public Health Laboratory	North America
Venezuela/Mon7927/2022	EPI_ISL_11629618	?	Rossana C Jaspe et al	IVIC	Laboratorio de Virologia Molecular	South America
USA/WY-WYPHL-22047631/2022	EPI_ISL_13726100	?	Jim Mildenberger et al	Wyoming Public Health Laboratory	Wyoming Public Health Laboratory	North America
Ukraine/71012/2022	EPI_ISL_14245463	?	Iryna Demchyshyna et al	Reference laboratory for diagnostics of HIV/AIDS, virological and especially dangerous pathogens	Reference laboratory for diagnostics of HIV/AIDS, virological and especially dangerous pathogens	Europe
Venezuela/Voy1359/2022	EPI_ISL_10239582	?	Rossana C Jaspe et al	IVIC	Laboratorio de Virologia Molecular	South America
USA/WY-WYPHL-22036434/2022	EPI_ISL_12172790	?	Jim Mildenberger et al	Wyoming Public Health Laboratory	Wyoming Public Health Laboratory	North America
USA/WY-WYPHL-22013257/2022	EPI_ISL_9031345	?	Jim Mildenberger et al	Wyoming Public Health Laboratory	Wyoming Public Health Laboratory	North America
USA/WY-WYPHL-22025008/2022	EPI_ISL_10223511	?	Jim Mildenberger et al	Wyoming Public Health Laboratory	Wyoming Public Health Laboratory	North America
Uruguay/DLSP_1003/2022	EPI_ISL_12532636	?	Cortinas et al	Departamento Laboratorios de Salud P�blica (DLSP) Ministerio de Salud P�blica	Departamento Laboratorios de Salud P�blica (DLSP) Ministerio de Salud P�blica	South America
Uruguay/DLSP_p2530/2021	EPI_ISL_12532606	?	Cortinas et al	Departamento Laboratorios de Salud P�blica (DLSP) Ministerio de Salud P�blica	Departamento Laboratorios de Salud P�blica (DLSP) Ministerio de Salud P�blica	South America
USA/WY-WYPHL-22009414/2022	EPI_ISL_9547396	?	Jim Mildenberger et al	Wyoming Public Health Laboratory	Wyoming Public Health Laboratory	North America
Vietnam/BMH-290622-517857/2022	EPI_ISL_14159034	?	Phuong Truong et al	Nghe An General Hospital	Bachmai Hospital	Asia
USA/WY-WYPHL-22039899/2022	EPI_ISL_12470536	?	Jim Mildenberger et al	Wyoming Public Health Laboratory	Wyoming Public Health Laboratory	North America
USA/WY-WYPHL-22050970/2022	EPI_ISL_13812223	?	Jim Mildenberger et al	Wyoming Public Health Laboratory	Wyoming Public Health Laboratory	North America
USA/WY-WYPHL-22035654/2022	EPI_ISL_11295251	?	Jim Mildenberger et al	Wyoming Public Health Laboratory	Wyoming Public Health Laboratory	North America
Vietnam/QNa2021-166/2021	EPI_ISL_9003835	?	Trinh Hoang Long et al	CDC Quang Nam, Vietnam	Department of Microbiology and Immunology, Pasteur Institute in Nha Trang	Asia
Venezuela/Mir1965/2022	EPI_ISL_13985239	?	Rossana C Jaspe et al	IVIC	Laboratorio de Virologia Molecular	South America
USA/un-JAX-JAX-2208-075/2022	EPI_ISL_10389663	?	Long E et al	The Jackson Laboratory	The Jackson Laboratory	North America
Vietnam/NHTD-OUCRU2832/2022	EPI_ISL_13294579	?	Pham Ngoc Thach et al	National Hospital for Tropical Diseases	Oxford University Clinical Research Unit, Hanoi, Vietnam	Asia
USA/WY-WYPHL-22038155/2022	EPI_ISL_13729272	?	Jim Mildenberger et al	Wyoming Public Health Laboratory	Wyoming Public Health Laboratory	North America
USA/un-LDSP3014/2022	EPI_ISL_13602629	?	Idabely Betancur Ortiz et al	CENTROLAB	Laboratorio Departamental de Salud Publica de Antioquia	North America
Uganda/MRC-UVRI-D154/2021	EPI_ISL_8307331	?	Deogratius Ssemwanga et al	MRC/UVRI & LSHTM Uganda Research Unit, Uganda Virus Research Institute	MRC/UVRI & LSHTM Uganda Research Unit, Uganda Virus Research Institute	Africa
Uganda/094/2021	EPI_ISL_13860479	?	Stephen Kanyerezi et al	Makerere University Hospital	Mulago Molecular Biology Laboratory	Africa
Uganda/585/2022	EPI_ISL_13955200	?	Alisen Ayitewala et al	Mulago National Referral Hospita	Central Public Health Laboratories	Africa
Uruguay/DLSP_p2529/2021	EPI_ISL_12532622	?	Cortinas et al	Departamento Laboratorios de Salud P�blica (DLSP) Ministerio de Salud P�blica	Departamento Laboratorios de Salud P�blica (DLSP) Ministerio de Salud P�blica	South America
USA/WY-WYPHL-22047640/2022	EPI_ISL_13726097	?	Jim Mildenberger et al	Wyoming Public Health Laboratory	Wyoming Public Health Laboratory	North America
Ukraine/Dnipro_202/2021	EPI_ISL_12809283	?	Alla Mironenko et al	Department of Respiratory and other Viral Infections of L.V. Gromashevsky Institute of Epidemiology & Infectious Diseases NAMS of Ukraine	Department of Respiratory and other Viral Infections of L.V. Gromashevsky Institute of Epidemiology & Infectious Diseases NAMS of Ukraine, JSC Farmak	Europe
USA/WY-WYPHL-21129906/2021	EPI_ISL_8266648	?	Jim Mildenberger et al	Wyoming Public Health Laboratory	Wyoming Public Health Laboratory	North America
Vietnam/PIHCM_087/2022	EPI_ISL_9416728	?	Dao Hoang Thi Nhu et al	Pasteur Institute in Ho Chi Minh city	Department of Microbiology and Immunology	Asia
Uganda/GUMRL-GU09092/2022	EPI_ISL_9621983	?	Judy Mwangi et al	Gulu University Multifuctional Reseach Laboratories	Gulu University Multifuctional Reseach Laboratories	Africa
Ukraine/Kyiv_235/2022	EPI_ISL_12546619	?	Alla Mironenko et al	Department of Respiratory and other Viral Infections of L.V. Gromashevsky Institute of Epidemiology & Infectious Diseases NAMS of Ukraine	Department of Respiratory and other Viral Infections of L.V. Gromashevsky Institute of Epidemiology & Infectious Diseases NAMS of Ukraine, JSC Farmak	Europe
Ukraine/687032022/2021	EPI_ISL_7987086	?	K.Nekrasov et al	Medical laboratory "Dila"	Medical laboratory "Dila"	Europe
USA/un-Retrobiotech-6/2022	EPI_ISL_13655605	?	Rob E. Carpenter et al	Advanta Analytical Laboratories	Advanta Analytical Laboratories	North America
Vietnam/PIHCM_451/2022	EPI_ISL_10019220	?	Thang Minh Cao et al	Pasteur Institute in Ho Chi Minh city	Department of Microbiology and Immunology	Asia
Ukraine/71017/2022	EPI_ISL_14245467	?	Iryna Demchyshyna et al	Reference laboratory for diagnostics of HIV/AIDS, virological and especially dangerous pathogens	Reference laboratory for diagnostics of HIV/AIDS, virological and especially dangerous pathogens	Europe
USA/un-UW-22020730595/2022	EPI_ISL_12408627	ON380895.1	Pavitra Roychoudhury et al	UW Virology Lab	UW Virology Lab	North America
USA/WY-WYPHL-22033568/2022	EPI_ISL_10968368	?	Jim Mildenberger et al	Wyoming Public Health Laboratory	Wyoming Public Health Laboratory	North America
USA/WY-CDC-ASC210851708/2022	EPI_ISL_12116083	ON252357.1	Dakota Howard et al	Aegis Sciences Corporation	Centers for Disease Control and Prevention Division of Viral Diseases, Pathogen Discovery	North America
USA/WY-WYPHL-22040616/2022	EPI_ISL_12172747	?	Jim Mildenberger et al	Wyoming Public Health Laboratory	Wyoming Public Health Laboratory	North America
Ukraine/Dnipro_182/2022	EPI_ISL_12546615	?	Alla Mironenko et al	Department of Respiratory and other Viral Infections of L.V. Gromashevsky Institute of Epidemiology & Infectious Diseases NAMS of Ukraine	Department of Respiratory and other Viral Infections of L.V. Gromashevsky Institute of Epidemiology & Infectious Diseases NAMS of Ukraine, JSC Farmak	Europe
Uganda/460/2022	EPI_ISL_13611546	?	Alisen Ayitewala et al	Central Public Health Laboratories	Central Public Health Laboratories	Africa
USA/WY-WYPHL-22036591/2022	EPI_ISL_13730151	?	Jim Mildenberger et al	Wyoming Public Health Laboratory	Wyoming Public Health Laboratory	North America
Ukraine/71043/2022	EPI_ISL_14245474	?	Iryna Demchyshyna et al	Reference laboratory for diagnostics of HIV/AIDS, virological and especially dangerous pathogens	Reference laboratory for diagnostics of HIV/AIDS, virological and especially dangerous pathogens	Europe
USA/WY-WYPHL-22040809/2022	EPI_ISL_12470542	?	Jim Mildenberger et al	Wyoming Public Health Laboratory	Wyoming Public Health Laboratory	North America
USA/WY-WYPHL-21130073/2021	EPI_ISL_8902843	?	Jim Mildenberger et al	Wyoming Public Health Laboratory	Wyoming Public Health Laboratory	North America
USA/WY-WYPHL-22046998/2022	EPI_ISL_13688959	?	Jim Mildenberger et al	Wyoming Public Health Laboratory	Wyoming Public Health Laboratory	North America
Vietnam/PIHCM_1514/2022	EPI_ISL_13729125	?	Hang Pham Thi Thu et al	Pasteur Institute in Ho Chi Minh city	Department of Microbiology and Immunology	Asia
Uganda/528/2022	EPI_ISL_13611586	?	Alisen Ayitewala et al	Central Public Health Laboratories	Central Public Health Laboratories	Africa
Vietnam/NHTD-OUCRU2841/2022	EPI_ISL_13294588	?	Pham Ngoc Thach et al	National Hospital for Tropical Diseases	Oxford University Clinical Research Unit, Hanoi, Vietnam	Asia
USA/WY-WYPHL-22050910/2022	EPI_ISL_13812237	?	Jim Mildenberger et al	Wyoming Public Health Laboratory	Wyoming Public Health Laboratory	North America
USA/un-GD-020922-39/2022	EPI_ISL_9983410	OM717173.1	Gravity Diagnostics et al	Gravity Diagnostics, LLC	Gravity Diagnostics, LLC	North America
Zambia/29337/2022	EPI_ISL_14214354	?	INNOCENT MWAPE et al	CIDRZ CENTRAL LAB	CIDRZ CENTRAL LAB	Africa
Zambia/CHAZ-CHS2260/2022	EPI_ISL_14005185	?	Shempela. D et al	CHAZ Laboratory	CHAZ Laboratory	Africa
Zimbabwe/QIBZIM-70362/2021	EPI_ISL_8559192	?	Tapfumanei Mashe et al	National Microbiology Reference Laboratory	Quadram Institute Bioscience	Africa
Zambia/ZMB-128421/2021	EPI_ISL_7988152	?	Mulenga Mwenda-Chimfwembe et al	University of Zambia, School of Veterinary Medicine	UNZAVET and PATH	Africa
Zambia/CHAZ-CHS2027/2022	EPI_ISL_13228469	?	Shempela. D et al	ZNPHL	CHAZ Laboratory	Africa
Zambia/CHAZ-CHS2034/2022	EPI_ISL_13228475	?	Shempela. D et al	ZNPHL	CHAZ Laboratory	Africa
Zambia/ZMB-128376/2021	EPI_ISL_7988149	?	Mulenga Mwenda-Chimfwembe et al	University of Zambia, School of Veterinary Medicine	UNZAVET and PATH	Africa
Zimbabwe/QIBZIM-71342/2021	EPI_ISL_8559312	?	Tapfumanei Mashe et al	National Microbiology Reference Laboratory	Quadram Institute Bioscience	Africa
Zimbabwe/QIBZIM-71127/2021	EPI_ISL_8559254	?	Tapfumanei Mashe et al	National Microbiology Reference Laboratory	Quadram Institute Bioscience	Africa
Zambia/CHAZ-CHS1383/2022	EPI_ISL_10103868	?	Shempela. D et al	CHAZ Laboratory	CHAZ Laboratory	Africa
Zambia/ZNPHI-NPHRL-GS9275-03/2022	EPI_ISL_12907501	?	Mpanga Kasonde et al	Zambia Nationl Public Health Reference Laboratory	Zambia National Public Health Reference Laboratory	Africa
Zhejiang/IVDC-571/2022	EPI_ISL_11873934	?	Yanjun Zhang et al	Zhejiang Provincial Center for Disease Control and Prevention	National Institute for Viral Disease Control and Prevention, China CDC	Asia
Zambia/CHAZ-CHS2018/2022	EPI_ISL_13228462	?	Shempela. D et al	ZNPHL	CHAZ Laboratory	Africa
env/Austria/CeMM30318/2022	EPI_ISL_13340672	?	Lukas Endler et al	Institute for Water Quality and Resource Management, Technical University Vienna	Bergthaler laboratory, CeMM Research Center for Molecular Medicine of the Austrian Academy of Sciences	Europe
Zambia/CHAZ-CHS2033/2022	EPI_ISL_13228474	?	Shempela. D et al	ZNPHL	CHAZ Laboratory	Africa
Zimbabwe/QIBZIM-71323/2021	EPI_ISL_8559299	?	Tapfumanei Mashe et al	National Microbiology Reference Laboratory	Quadram Institute Bioscience	Africa
Zambia/CHAZ-CHS1813/2022	EPI_ISL_12363669	?	Shempela. D et al	Macha Research Trust	CHAZ Laboratory	Africa
Zimbabwe/QIBZIM-70399/2021	EPI_ISL_8559206	?	Tapfumanei Mashe et al	National Microbiology Reference Laboratory	Quadram Institute Bioscience	Africa
Zambia/CHAZ-CHS0619/2021	EPI_ISL_10222369	?	Shempela. D et al	CHAZ Laboratory	CHAZ Laboratory	Africa
Zimbabwe/QIBZIM-71207/2021	EPI_ISL_8559275	?	Tapfumanei Mashe et al	National Microbiology Reference Laboratory	Quadram Institute Bioscience	Africa
Zambia/39693/2022	EPI_ISL_14216885	?	INNOCENT MWAPE et al	CIDRZ CENTRAL LAB	CIDRZ CENTRAL LAB	Africa
env/Austria/CeMM30001/2022	EPI_ISL_13140209	?	Lukas Endler et al	Institute for Water Quality and Resource Management, Technical University Vienna	Bergthaler laboratory, CeMM Research Center for Molecular Medicine of the Austrian Academy of Sciences	Europe
Zambia/44969/2022	EPI_ISL_14232946	?	INNOCENT MWAPE et al	CIDRZ CENTRAL LAB	CIDRZ CENTRAL LAB	Africa
env/Liechtenstein/CeMM30345/2022	EPI_ISL_13340695	?	Lukas Endler et al	Institute for Water Quality and Resource Management, Technical University Vienna	Bergthaler laboratory, CeMM Research Center for Molecular Medicine of the Austrian Academy of Sciences	Europe
Zambia/39728/2022	EPI_ISL_14217243	?	INNOCENT MWAPE et al	CIDRZ CENTRAL LAB	CIDRZ CENTRAL LAB	Africa
Zimbabwe/QIBZIM-70373/2021	EPI_ISL_8559199	?	Tapfumanei Mashe et al	National Microbiology Reference Laboratory	Quadram Institute Bioscience	Africa
Zambia/ZNPHI-NPHRL-GS9284-03/2022	EPI_ISL_12914777	?	Mpanga Kasonde et al	Zambia Nationl Public Health Reference Laboratory	Zambia National Public Health Reference Laboratory	Africa
Zambia/CHAZ-CHS2268/2022	EPI_ISL_14005190	?	Shempela. D et al	CHAZ Laboratory	CHAZ Laboratory	Africa
env/Austria/CeMM28974/2022	EPI_ISL_12727945	?	Lukas Endler et al	Institute of Legal Medicine, Medical University of Innsbruck	Bergthaler laboratory, CeMM Research Center for Molecular Medicine of the Austrian Academy of Sciences	Europe
Zambia/CHAZ-CHS1795/2022	EPI_ISL_12363659	?	Shempela. D et al	Macha Research Trust	CHAZ Laboratory	Africa
env/Austria/CeMM25577/2022	EPI_ISL_11073312	?	Lukas Endler et al	Institute for Water Quality and Resource Management, Technical University Vienna	Bergthaler laboratory, CeMM Research Center for Molecular Medicine of the Austrian Academy of Sciences	Europe
Wuhan/WH01/2019	EPI_ISL_406798	LR757998.1	Weijun Chen et al	General Hospital of Central Theater Command of People's Liberation Army of China	BGI & Institute of Microbiology, Chinese Academy of Sciences & Shandong First Medical University & Shandong Academy of Medical Sciences & General Hospital of Central Theater Command of People's Liberation Army of China	Asia
Zambia/CHAZ-CHS1807/2021	EPI_ISL_12363667	?	Shempela. D et al	Macha Research Trust	CHAZ Laboratory	Africa
Zambia/CHAZ-CHS0713/2021	EPI_ISL_10222405	?	Shempela. D et al	CHAZ Laboratory	CHAZ Laboratory	Africa
Zambia/ZNPHI-NPHRL-GS9748-03/2022	EPI_ISL_12914818	?	Mpanga Kasonde et al	Zambia Nationl Public Health Reference Laboratory	Zambia National Public Health Reference Laboratory	Africa
env/USA/CA-SEARCH-84160/2022	EPI_ISL_12146946	?	Chip Schooley et al	EXCITE Lab	Andersen lab at Scripps Research	North America
syrianhamster/India/MH-ICMR-MCL-21-12521-1-HAM10-NT-p1-vero-8233/2021	EPI_ISL_8542934	?	Pragya D. Yadav et al	Indian Council of Medical Research-National Institute of Virology, Microbial Containment Complex	Indian Council of Medical Research-National Institute of Virology, Microbial Containment Complex	Asia
Wuhan/Hu-1/2019	EPI_ISL_402125	MN908947.3	Zhang et al	National Institute for Communicable Disease Control and Prevention (ICDC) Chinese Center for Disease Control and Prevention (China CDC)	National Institute for Communicable Disease Control and Prevention (ICDC) Chinese Center for Disease Control and Prevention (China CDC)	Asia
Zambia/CHAZ-CHS1782/2022	EPI_ISL_12363649	?	Shempela. D et al	Macha Research Trust	CHAZ Laboratory	Africa
Zambia/CHAZ-CHS1379/2022	EPI_ISL_10103905	?	Shempela. D et al	CHAZ Laboratory	CHAZ Laboratory	Africa
Zambia/CHAZ-CHS1403/2022	EPI_ISL_10103870	?	Shempela. D et al	CHAZ Laboratory	CHAZ Laboratory	Africa
env/Austria/CeMM29090/2022	EPI_ISL_12728100	?	Lukas Endler et al	Institute for Water Quality and Resource Management, Technical University Vienna	Bergthaler laboratory, CeMM Research Center for Molecular Medicine of the Austrian Academy of Sciences	Europe
Zhejiang/3867/2021	EPI_ISL_7983815	?	Yuhua et al	Hangzhou center for Disease Control and Prevention	Hangzhou center for Disease Control and Prevention	Asia
Zambia/ZNPHI-NPHRL-GS9322-03/2022	EPI_ISL_12914786	?	Mpanga Kasonde et al	Zambia Nationl Public Health Reference Laboratory	Zambia National Public Health Reference Laboratory	Africa
Zambia/CHAZ-CHS2016/2022	EPI_ISL_13228460	?	Shempela. D et al	ZNPHL	CHAZ Laboratory	Africa
Zambia/CHAZ-CHS0730/2021	EPI_ISL_10222417	?	Shempela. D et al	CHAZ Laboratory	CHAZ Laboratory	Africa
Zhejiang/IVDC-572/2022	EPI_ISL_11873935	?	Yanjun Zhang et al	Zhejiang Provincial Center for Disease Control and Prevention	National Institute for Viral Disease Control and Prevention, China CDC	Asia
Zimbabwe/QIBZIM-70417/2021	EPI_ISL_8559216	?	Tapfumanei Mashe et al	National Microbiology Reference Laboratory	Quadram Institute Bioscience	Africa
Zambia/ZNPHI-NPHRL-GS9134-03/2022	EPI_ISL_12914894	?	Mpanga Kasonde et al	Zambia Nationl Public Health Reference Laboratory	Zambia National Public Health Reference Laboratory	Africa
Zimbabwe/QIBZIM-71203/2021	EPI_ISL_8576290	?	Tapfumanei Mashe et al	National Microbiology Reference Laboratory	Quadram Institute Bioscience	Africa
Zambia/CHAZ-CHS0709/2021	EPI_ISL_10222403	?	Shempela. D et al	CHAZ Laboratory	CHAZ Laboratory	Africa
Zambia/CHAZ-CHS1783/2022	EPI_ISL_12363650	?	Shempela. D et al	Macha Research Trust	CHAZ Laboratory	Africa
Zimbabwe/QIBZIM-70416/2021	EPI_ISL_8559215	?	Tapfumanei Mashe et al	National Microbiology Reference Laboratory	Quadram Institute Bioscience	Africa
Zimbabwe/S_2910_B23/2021	EPI_ISL_9184696	?	Jasper Chimedza et al	National Microbilogy Reference Laboratory	National Microbilogy Reference Laboratory	Africa
Zambia/CHAZ-CHS2233/2022	EPI_ISL_14005171	?	Shempela. D et al	CHAZ Laboratory	CHAZ Laboratory	Africa
env/Liechtenstein/CeMM30727/2022	EPI_ISL_13490906	?	Lukas Endler et al	Institute for Water Quality and Resource Management, Technical University Vienna	Bergthaler laboratory, CeMM Research Center for Molecular Medicine of the Austrian Academy of Sciences	Europe
Zambia/CHAZ-CHS1665/2022	EPI_ISL_10141901	?	Shempela. D et al	Churches Health Association of Zambia (CHAZ) Laboratory	Churches Health Association of Zambia (CHAZ) Laboratory	Africa
env/Liechtenstein/CeMM23260/2022	EPI_ISL_9626800	?	Lukas Endler et al	Institute for Water Quality and Resource Management, Technical University Vienna	Bergthaler laboratory, CeMM Research Center for Molecular Medicine of the Austrian Academy of Sciences	Europe
Zhejiang/ZJ-DS/2021	EPI_ISL_12040150	?	Yanjun Zhang et al	Department of Microbiology, Zhejiang Provincial Center of Disease Control and prevention	Zhejiang Provincial Center of Disease Control and prevention	Asia
env/Austria/CeMM24999/2022	EPI_ISL_10985509	?	Lukas Endler et al	Institute of Legal Medicine, Medical University of Innsbruck	Bergthaler laboratory, CeMM Research Center for Molecular Medicine of the Austrian Academy of Sciences	Europe
env/Austria/CeMM29709/2022	EPI_ISL_13087272	?	Lukas Endler et al	Institute for Water Quality and Resource Management, Technical University Vienna	Bergthaler laboratory, CeMM Research Center for Molecular Medicine of the Austrian Academy of Sciences	Europe
Zambia/39062/2022	EPI_ISL_14216672	?	INNOCENT MWAPE et al	CIDRZ Central Lab	CIDRZ Central Lab	Africa
Zhejiang/4043/2021	EPI_ISL_8187302	?	Yu Hua et al	Hangzhou Center for Disease Control and Prevention	Hangzhou Center for Disease Control and Prevention	Asia
Zambia/ZMB-128404/2021	EPI_ISL_7988150	?	Mulenga Mwenda-Chimfwembe et al	University of Zambia, School of Veterinary Medicine	UNZAVET and PATH	Africa
Zambia/38190/2022	EPI_ISL_14215399	?	INNOCENT MWAPE et al	CIDRZ Central Lab	CIDRZ Central Lab	Africa
Wales/PHWC-PGWTHP/2021	EPI_ISL_8785818	?	Catherine Moore et al	Originating lab: Wales Specialist Virology Centre Sequencing lab: Pathogen Genomics Unit	Public Health Wales Microbiology Cardiff Wales Specialist Virology Centre	Europe
Angola/CERI-KRISP-K024632/2021	EPI_ISL_4629051	?	Morais J et al	Instituto Nacional de Investigação em Saúde	CERI, Centre for Epidemic Response and Innvoation, Stellenbosch University and KRISP, KZN Research Innovation and Sequencing Platform, UKZN.	Africa
AmericanSamoa/AS-H2211072/2022	EPI_ISL_12968865	?	Pamela O'Brien et al	American Samoa DOH Clinical Laboratory Tafuna Family Health Center	State Laboratories Division, Hawaii State Department of Health	North America
Argentina/PAIS-G0215/2021	EPI_ISL_2007569	?	Fernández et al	Laboratorio Central, Ministerio de Salud Córdoba	Instituto de Patologia Vegetal (CIAP-INTA) on behalf of 'Proyecto Argentino Interinstitucional de genomica de SARS-CoV-2' (PAIS Consortium)	South America
Australia/TAS001406/2022	EPI_ISL_11866939	?	J Williamson et al	Royal Hobart Hospital	Royal Hobart Hospital	Oceania
Argentina/PAIS-N074/2022	EPI_ISL_14327993	?	Espul Carlos et al	Hospital Luis Lagomaggiore	Laboratorio Central de Salud Pública de la Provincia de Mendoza on behalf of 'Proyecto Argentino Interinstitucional de genomica de SARS-CoV-2' (PAIS Consortium)	South America
Argentina/PAIS-G0238/2021	EPI_ISL_2271689	?	Fernandez et al	Laboratorio Central, Ministerio de Salud Cordoba	Instituto de Patologia Vegetal (CIAP-INTA) on behalf of 'Proyecto Argentino Interinstitucional de genomica de SARS-CoV-2' (PAIS Consortium)	South America
Angola/CERI-KRISP-K014885/2021	EPI_ISL_2494870	?	Morais J et al	Instituto Nacional de Investigação em Saúde	KRISP, KZN Research Innovation and Sequencing Platform	Africa
Argentina/INEI092593/2020	EPI_ISL_849379	?	Baumeister E. et al	Servicio Virosis Respiratorias-Departamento Virología-INEI	Instituto Nacional Enfermedades Infecciosas C.G.Malbran	South America
Andorra/AND-237_2121014531_COV-GC/2021	EPI_ISL_3432486	?	C et al	Laboratori d'anàlisis clíniques, Hospital Nostra Senyora de Meritxell	LABORATORI NACIONAL EPIDEMIOLOGIA	Europe
Australia/NSW-SAVID-4830/2021	EPI_ISL_3568473	?	Foster et al	Area of Virology, Serology and Virology Division (SAViD), New South Wales Health Pathology Randwick	Virology Research Laboratory; Area of Virology, Serology and Virology Division (SAViD), New South Wales Health Pathology Randwick	Oceania
Algeria/22459/2022	EPI_ISL_13071428	?	Zahida Mehdi et al	NIC, Viral Respiratory Unit	Virology Departement	Africa
Aruba/AW-RIVM-30306/2021	EPI_ISL_2094338	?	Adam Meijer et al	Dutch COVID-19 response team	National Institute for Public Health and the Environment (RIVM)	South America
Algeria/58/2021	EPI_ISL_4004796	?	Fetouma Doudou et al	NIC, Viral Respiratory Unit	Virology Departement	Africa
Angola/CERI-KRISP-K019079/2021	EPI_ISL_2893232	?	Morais J et al	Instituto Nacional de Investigação em Saúde	CERI, Centre for Epidemic Response and Innovation, Stellenbosch Univeristy & KRISP, KZN Research Innovation and Sequencing Platform	Africa
Angola/KRISP-K009705/2020	EPI_ISL_1347896	?	Morais J et al	Instituto Nacional de Investigação em Saúde	KRISP, KZN Research Innovation and Sequencing Platform	Africa
Argentina/PAIS-G0014/2020	EPI_ISL_792538	?	Fernández et al	Laboratorio Central, Ministerio de Salud Córdoba	Instituto de Patologia Vegetal (CIAP-INTA) on behalf of 'Proyecto Argentino Interinstitucional de genomica de SARS-CoV-2' (PAIS Consortium)	South America
Andorra/AND-253_221661196601-GC/2022	EPI_ISL_13637456	?	Rendon M et al	Laboratori d'anàlisis clíniques, Hospital Nostra Senyora de Meritxell	LBM de CHU de Toulouse, Hôpitaux de Toulouse	Europe
Argentina/INEI114531/2021	EPI_ISL_8689197	?	Baumeister E. et al	Servicio Virosis Respiratorias-Departamento Virología-INEI	Instituto Nacional Enfermedades Infecciosas C.G.Malbran	South America
Aruba/AW-RIVM-18335/2021	EPI_ISL_1370590	?	Adam Meijer et al	Dutch COVID-19 response team	National Institute for Public Health and the Environment (RIVM)	South America
Angola/CERI-KRISP-K013525/2020	EPI_ISL_2492791	?	Morais J et al	Instituto Nacional de Investigação em Saúde	CERI, Centre for Epidemic Response and Innvoation, Stellenbosch University and KRISP, KZN Research Innovation and Sequencing Platform, UKZN.	Africa
Australia/NSW-SAVID-5323/2021	EPI_ISL_5033183	?	Foster et al	Area of Virology, Serology and Virology Division (SAViD), New South Wales Health Pathology Randwick	Virology Research Laboratory; Area of Virology, Serology and Virology Division (SAViD), New South Wales Health Pathology Randwick	Oceania
Angola/CERI-KRISP-K013544/2020	EPI_ISL_2492714	?	Morais J et al	Instituto Nacional de Investigação em Saúde	CERI, Centre for Epidemic Response and Innvoation, Stellenbosch University and KRISP, KZN Research Innovation and Sequencing Platform, UKZN.	Africa
Andorra/202552/2020	EPI_ISL_539496	?	Iglesias-Caballero et al	Hospital Nostra Senyora de Meritxell	Instituto de Salud Carlos III	Europe
Algeria/13889/2022	EPI_ISL_12043095	?	Zahida Mehdi et al	NIC, Viral Respiratory Unit	Virology Departement	Africa
AmericanSamoa/AS-H2213839/2022	EPI_ISL_14207822	?	Pamela O'Brien et al	American Samoa DOH Clinical Laboratory Tafuna Family Health Center	State Laboratories Division, Hawaii State Department of Health	North America
Afghanistan/2870x0140_23713/2021	EPI_ISL_4572794	?	Irina Maljkovic Berry et al	Afghanistan	WRAIR	Asia
Australia/NSW1426/2021	EPI_ISL_803110	?	CIDM-PH et al.	Sydney South West Pathology Service (SSWPS) - Royal Prince Alfred Hospital - NSW Health Pathology	NSW Health Pathology - Institute of Clinical Pathology and Medical Research; Westmead Hospital; University of Sydney	Oceania
Angola/CERI-KRISP-K013736/2020	EPI_ISL_2685983	?	Morais J et al	Instituto Nacional de Investigação em Saúde	CERI, Centre for Epidemic Response and Innvoation, Stellenbosch University and KRISP, KZN Research Innovation and Sequencing Platform, UKZN.	Africa
Algeria/G0640_2265/2020	EPI_ISL_418242	?	Mélanie Albert et al	NIC Viral Respiratory Unit - Institut Pasteur of Algeria	National Reference Center for Viruses of Respiratory Infections, Institut Pasteur, Paris	Africa
Armenia/IMB3-1/2021	EPI_ISL_1718294	?	Zaven Karalyan et al	National Center of Disease Control and Prevention of the Republic of Armenia	Institute of Molecular Biology NAS RA, Republic of Armenia, Department of Bioengineering, BioinformaticsInstitute and Molecular Biology IBMPh RAU, Republic of Armenia	Asia
Algeria/33352/21	EPI_ISL_12156721	?	Sarah Belkalem et al	NIC, Viral Respiratory Unit	Virology Departement	Africa
Australia/NSW-SAVID-4811/2021	EPI_ISL_3568461	?	Foster et al	Area of Virology, Serology and Virology Division (SAViD), New South Wales Health Pathology Randwick	Virology Research Laboratory; Area of Virology, Serology and Virology Division (SAViD), New South Wales Health Pathology Randwick	Oceania
Angola/KRISP-K009696/2021	EPI_ISL_1347889	?	Morais J et al	Instituto Nacional de Investigação em Saúde	KRISP, KZN Research Innovation and Sequencing Platform	Africa
Algeria/UZB_548202207114/2022	EPI_ISL_13840320	?	Thomas Demuyser et al	Microbiology Department - University Hospital Brussel	Microbiology Department - University Hospital Brussel	Africa
Australia/NSW1203/2020	EPI_ISL_667802	?	CIDM-PH et al.	South Eastern Area Laboratory Services (SEALS)	NSW Health Pathology - Institute of Clinical Pathology and Medical Research; Westmead Hospital; University of Sydney	Oceania
Argentina/UW21032380154/2021	EPI_ISL_10515149	?	Pavitra Roychoudhury et al	UW Virology Lab	UW Virology Lab	South America
AmericanSamoa/AS-H2211075/2022	EPI_ISL_12968868	?	Pamela O'Brien et al	American Samoa DOH Clinical Laboratory Tafuna Family Health Center	State Laboratories Division, Hawaii State Department of Health	North America
Andorra/AND-254_221521237001-GC/2022	EPI_ISL_13636830	?	Rendon M et al	Laboratori d'anàlisis clíniques, Hospital Nostra Senyora de Meritxell	LBM de CHU de Toulouse, Hôpitaux de Toulouse	Europe
Argentina/INEI096535/2020	EPI_ISL_2104757	?	Baumeister E. et al	Servicio Virosis Respiratorias-Departamento Virología-INEI	Instituto Nacional Enfermedades Infecciosas C.G.Malbran	South America
Argentina/C1374/2020	EPI_ISL_420599	?	Baumeister E. et al	Servicio Virosis Respiratorias-Departamento Virología-INEI	Instituto Nacional Enfermedades Infecciosas C.G.Malbran	South America
Argentina/PAIS-G0170/2020	EPI_ISL_1396120	?	Fernández et al	Laboratorio de Virus Respiratorios y Neurovirosis. Hospital Señor del Milagro	Instituto de Patologia Vegetal (CIAP-INTA) on behalf of 'Proyecto Argentino Interinstitucional de genomica de SARS-CoV-2' (PAIS Consortium)	South America
Argentina/INEI106091/2021	EPI_ISL_4082532	?	Baumeister E. et al	Servicio Virosis Respiratorias-Departamento Virología-INEI	Instituto Nacional Enfermedades Infecciosas C.G.Malbran	South America
AmericanSamoa/AS-H2213836/2022	EPI_ISL_14207819	?	Pamela O'Brien et al	American Samoa DOH Clinical Laboratory Tafuna Family Health Center	State Laboratories Division, Hawaii State Department of Health	North America
Australia/QLD28326/2022	EPI_ISL_9639946	?	Chenwei Wang on behalf of Q-PHIRE Genomics et al	PHV-FSS	PHV-FSS	Oceania
Armenia/UW-ARM36/2020	EPI_ISL_1854631	MZ230710.1	Pavitra Roychoudhury et al	National Center of Disease Control and Prevention of the Republic of Armenia	UW Virology Lab	Asia
Algeria/G35155-8850/2020	EPI_ISL_766864	?	Mélanie Albert et al	NIC Viral Respiratory Unit - Institut Pasteur of Algeria	National Reference Center for Viruses of Respiratory Infections, Institut Pasteur, Paris	Africa
Argentina/PAIS-F0174/2021	EPI_ISL_7775360	?	L Pianciola et al	Laboratorio Central Mg. Luis Alfredo Pianciola	Laboratorio Central Mg. Luis Alfredo Pianciola on behalf of 'Proyecto Argentino Interinstitucional de genomica de SARS-CoV-2' (PAIS Consortium) and INEI-ANLIS 'Dr. Carlos G. Malbran '	South America
Argentina/PAIS-A1301/2022	EPI_ISL_12422403	?	Alicia Mistchenko et al	Laboratorio de Virologia del Hospital de Niños Dr Ricardo Gutierrez	Área de Secuenciación del Laboratorio de Virología del Hospital de Niños Dr. Ricardo Gutierrez on behalf of 'Proyecto Argentino Interinstitucional de genomica de SARS-CoV-2' (PAIS Consortium)	South America
Argentina/PAIS-A1325/2021	EPI_ISL_12422413	?	Alicia Mistchenko et al	Laboratorio de Virologia del Hospital de Niños Dr Ricardo Gutierrez	Área de Secuenciación del Laboratorio de Virología del Hospital de Niños Dr. Ricardo Gutierrez on behalf of 'Proyecto Argentino Interinstitucional de genomica de SARS-CoV-2' (PAIS Consortium)	South America
AmericanSamoa/AS-H2211063/2022	EPI_ISL_12968856	?	Pamela O'Brien et al	American Samoa DOH Clinical Laboratory Tafuna Family Health Center	State Laboratories Division, Hawaii State Department of Health	North America
Aruba/AW-RIVM-101157/2022	EPI_ISL_12954083	?	Adam Meijer et al	Dutch COVID-19 response team	National Institute for Public Health and the Environment (RIVM)	South America
AmericanSamoa/AS-H2213783/2022	EPI_ISL_14207815	?	Pamela O'Brien et al	American Samoa DOH Clinical Laboratory Tafuna Family Health Center	State Laboratories Division, Hawaii State Department of Health	North America
Argentina/PAIS-C0160/2020	EPI_ISL_7955525	?	Peralta AV et al	Laboratorio de Campaña COVID 19 INTA	Insituto Nacional de Tecnología Agropecuaria, CICVyA, Instituto de Biotecnología, IABIMO-CONICET, Unidad de Genómica	South America
Aruba/AW-RIVM-35873/2021	EPI_ISL_2406331	?	Adam Meijer et al	Dutch COVID-19 response team	National Institute for Public Health and the Environment (RIVM)	South America
Argentina/PAIS-N072/2022	EPI_ISL_14327987	?	Espul Carlos et al	Hospital Luis Lagomaggiore	Laboratorio Central de Salud Pública de la Provincia de Mendoza on behalf of 'Proyecto Argentino Interinstitucional de genomica de SARS-CoV-2' (PAIS Consortium)	South America
AmericanSamoa/AS-H2213872/2022	EPI_ISL_14207825	?	Pamela O'Brien et al	American Samoa DOH Clinical Laboratory Tafuna Family Health Center	State Laboratories Division, Hawaii State Department of Health	North America
Argentina/PAIS-N007/2022	EPI_ISL_13632069	?	Espul Carlos et al	Hospital Ramon Carrillo	Laboratorio de Salud Publica on behalf of 'Proyecto Argentino Interinstitucional de genomica de SARS-CoV-2' (PAIS Consortium)	South America
Albania/210901047/2021	EPI_ISL_1299856	?	PHE Covid Sequencing Team et al	Unit of lab surveillance of viral emerging diseases, National Lab of Influenza	Respiratory Virus Unit, National Infection Service, Public Health England	Europe
Argentina/PAIS-A1521/2022	EPI_ISL_14438060	?	Clara Theaux et al	Laboratorio de Biología molecular del Hospital General de Agudos Dr. Carlos G. Durand	Área de Secuenciación del Laboratorio de Virología del Hospital de Niños Dr. Ricardo Gutierrez on behalf of 'Proyecto Argentino Interinstitucional de genomica de SARS-CoV-2' (PAIS Consortium)	South America
Argentina/INEI104176/2021	EPI_ISL_2136122	?	Baumeister E. et al	Servicio Virosis Respiratorias-Departamento Virología-INEI	Instituto Nacional Enfermedades Infecciosas C.G.Malbran	South America
Argentina/PAIS-B0045/2020	EPI_ISL_1396285	?	Alexay et al	Laboratorio de Virología del Hospital de Niños Dr. Ricardo Gutierrez	Biocódices SA. on behalf of 'Proyecto Argentino Interinstitucional de genomica de SARS-CoV-2' (PAIS Consortium)	South America
Argentina/PAIS-G1123/2022	EPI_ISL_13466784	?	Fernández et al	Hospital Señor del Milagro	Instituto de Patologia Vegetal (CIAP-INTA) on behalf of 'Proyecto Argentino Interinstitucional de genomica de SARS-CoV-2' (PAIS Consortium)	South America
Aruba/AW-RIVM-106282/2022	EPI_ISL_14138958	?	Adam Meijer et al	Dutch COVID-19 response team	National Institute for Public Health and the Environment (RIVM)	South America
Angola/CERI-KRISP-K013686/2020	EPI_ISL_2685951	?	Morais J et al	Instituto Nacional de Investigação em Saúde	CERI, Centre for Epidemic Response and Innvoation, Stellenbosch University and KRISP, KZN Research Innovation and Sequencing Platform, UKZN.	Africa
Australia/TAS002306/2022	EPI_ISL_13278879	?	J Williamson et al	Royal Hobart Hospital	Royal Hobart Hospital	Oceania
Australia/NSW06/2020	EPI_ISL_413213	?	Eden J-S et al	Centre for Infectious Diseases and Microbiology Laboratory Services	NSW Health Pathology - Institute of Clinical Pathology and Medical Research; Westmead Hospital; University of Sydney	Oceania
Algeria/96626/2020	EPI_ISL_12156733	?	Sarah Belkalem et al	NIC, Viral Respiratory Unit	NIC, Viral Respiratory Unit	Africa
Australia/TAS002908/2022	EPI_ISL_14153154	?	J Williamson et al	Royal Hobart Hospital	Royal Hobart Hospital	Oceania
Aruba/AW-RIVM-16063/2021	EPI_ISL_1232738	?	Adam Meijer et al	Dutch COVID-19 response team	National Institute for Public Health and the Environment (RIVM)	South America
Algeria/28299/2022	EPI_ISL_13956182	?	Baya Hedjal et al	NIC, Viral Respiratory Unit	NIC, Viral Respiratory Unit	Africa
Argentina/PAIS-C0028/2020	EPI_ISL_792429	?	König et al	Laboratorio de Inmunología del Hospital Perrando e Instituto de Medicina Regional de la UNNE	Instituto de Biotecnología, IABIMO (CONICET), Instituto de Virología, IVIT(CONICET), Instituto de Patobiología, IPVET(CONICET), CICVyA, INTA on behalf of 'Proyecto Argentino Interinstitucional de genomica de SARS-CoV-2' (PAIS Consortium)	South America
Aruba/AW-RIVM-56749/2021	EPI_ISL_4401998	?	Adam Meijer et al	Dutch COVID-19 response team	National Institute for Public Health and the Environment (RIVM)	South America
Australia/NSW1444/2020	EPI_ISL_812519	?	CIDM-PH et al.	South Eastern Area Laboratory Services (SEALS)	NSW Health Pathology - Institute of Clinical Pathology and Medical Research; Westmead Hospital; University of Sydney	Oceania
Algeria/91404/2020	EPI_ISL_12156730	?	Sarah Belkalem et al	NIC, Viral Respiratory Unit	NIC, Viral Respiratory Unit	Africa
Afghanistan/IMB07966/2020	EPI_ISL_1001002	?	Markus Antwerpen et al	Bundeswehr Institute of Microbiology	Bundeswehr Institute of Microbiology	Asia
Algeria/G37318-8849/2020	EPI_ISL_766863	?	Mélanie Albert et al	NIC Viral Respiratory Unit - Institut Pasteur of Algeria	National Reference Center for Viruses of Respiratory Infections, Institut Pasteur, Paris	Africa
Argentina/PAIS-B0004/2020	EPI_ISL_792400	?	Gravis et al	Laboratorio de Virología del Hospital de Niños Dr. Ricardo Gutierrez	Biocódices SA. on behalf of 'Proyecto Argentino Interinstitucional de genomica de SARS-CoV-2' (PAIS Consortium)	South America
Argentina/INEI100633/2021	EPI_ISL_2104814	?	Baumeister E. et al	Servicio Virosis Respiratorias-Departamento Virología-INEI	Instituto Nacional Enfermedades Infecciosas C.G.Malbran	South America
Andorra/AND-260_221381283301-GC/2022	EPI_ISL_13636821	?	Rendon M et al	Laboratori d'anàlisis clíniques, Hospital Nostra Senyora de Meritxell	LBM de CHU de Toulouse, Hôpitaux de Toulouse	Europe
AmericanSamoa/AS-H2213784/2022	EPI_ISL_14207816	?	Pamela O'Brien et al	American Samoa DOH Clinical Laboratory Tafuna Family Health Center	State Laboratories Division, Hawaii State Department of Health	North America
Argentina/INEI098807/2020	EPI_ISL_856756	?	Baumeister E. et al	Servicio Virosis Respiratorias-Departamento Virología-INEI	Instituto Nacional Enfermedades Infecciosas C.G.Malbran	South America
Aruba/AW-RIVM-11551/2021	EPI_ISL_1014638	?	Adam Meijer et al	Dutch COVID-19 response team	National Institute for Public Health and the Environment (RIVM)	South America
AmericanSamoa/AS-H2212339/2022	EPI_ISL_13497739	?	Pamela O'Brien et al	American Samoa DOH Clinical Laboratory Tafuna Family Health Center	State Laboratories Division, Hawaii State Department of Health	North America
Argentina/INEI119781/2021	EPI_ISL_11571529	?	Baumeister E. et al	Servicio Virosis Respiratorias-Departamento Virología-INEI	Instituto Nacional Enfermedades Infecciosas C.G.Malbran	South America
AmericanSamoa/AS-H2213838/2022	EPI_ISL_14207821	?	Pamela O'Brien et al	American Samoa DOH Clinical Laboratory Tafuna Family Health Center	State Laboratories Division, Hawaii State Department of Health	North America
Armenia/UW-ARM3/2020	EPI_ISL_1854624	MZ230703.1	Pavitra Roychoudhury et al	National Center of Disease Control and Prevention of the Republic of Armenia	UW Virology Lab	Asia
Australia/NSW-SAVID-13669/2022	EPI_ISL_14429350	?	Foster et al	Area of Virology, Serology and Virology Division (SAViD), New South Wales Health Pathology Randwick, Prince of Wales Hospital	Virology Research Laboratory; Area of Virology, Serology and Virology Division (SAViD), New South Wales Health Pathology Randwick, Prince of Wales Hospital	Oceania
Algeria/141491/2020	EPI_ISL_12156739	?	Sarah Belkalem et al	NIC, Viral Respiratory Unit	NIC, Viral Respiratory Unit	Africa
Aruba/AW-RIVM-46295/2021	EPI_ISL_3138370	?	Adam Meijer et al	Dutch COVID-19 response team	National Institute for Public Health and the Environment (RIVM)	South America
Aruba/AW-RIVM-103963/2022	EPI_ISL_13759805	?	Adam Meijer et al	Dutch COVID-19 response team	National Institute for Public Health and the Environment (RIVM)	South America
Algeria/131466/2020	EPI_ISL_12156736	?	Sarah Belkalem et al	NIC, Viral Respiratory Unit	NIC, Viral Respiratory Unit	Africa
Algeria/22446/2021	EPI_ISL_12180659	?	Sarah Belkalem et al	NIC, Viral Respiratory Unit	NIC, Viral Respiratory Unit	Africa
Argentina/PAIS-A1349/2022	EPI_ISL_12422421	?	Clara Theaux et al	Laboratorio de Biología molecular del Hospital General de Agudos Dr. Carlos G. Durand	Área de Secuenciación del Laboratorio de Virología del Hospital de Niños Dr. Ricardo Gutierrez on behalf of 'Proyecto Argentino Interinstitucional de genomica de SARS-CoV-2' (PAIS Consortium)	South America
Albania/Cento-30536457/2020	EPI_ISL_815257	?	Peter Bauer et al	Centogene	Centogene	Europe
Australia/TAS001833/2022	EPI_ISL_12722919	?	J Williamson et al	Royal Hobart Hospital	Royal Hobart Hospital	Oceania
Argentina/INEI107731/2021	EPI_ISL_4083328	?	Baumeister E. et al	Servicio Virosis Respiratorias-Departamento Virología-INEI	Instituto Nacional Enfermedades Infecciosas C.G.Malbran	South America
Australia/NSW-R0093/2021	EPI_ISL_1121982	?	Foster et al	New South Wales Health Pathology Royal Prince Alfred Hospital	Microbiology RPAH	Oceania
Australia/NSW-R0188/2021	EPI_ISL_1660406	?	Foster et al	New South Wales Health Pathology Royal Prince Alfred Hospital	Microbiology RPAH	Oceania
Australia/NSW1116/2020	EPI_ISL_593730	?	CIDM-PH et al.	South Eastern Area Laboratory Services (SEALS)	NSW Health Pathology - Institute of Clinical Pathology and Medical Research; Westmead Hospital; University of Sydney	Oceania
Aruba/AW-RIVM-10388/2020	EPI_ISL_636514	?	Adam Meijer et al	Dutch COVID-19 response team	National Institute for Public Health and the Environment (RIVM)	South America
Australia/NSW1052/2020	EPI_ISL_593704	?	CIDM-PH et al.	South Eastern Area Laboratory Services (SEALS)	NSW Health Pathology - Institute of Clinical Pathology and Medical Research; Westmead Hospital; University of Sydney	Oceania
Australia/TAS002398/2022	EPI_ISL_13418434	?	J Williamson et al	Royal Hobart Hospital	Royal Hobart Hospital	Oceania
Armenia/UW-ARM37/2020	EPI_ISL_1854632	MZ230711.1	Pavitra Roychoudhury et al	National Center of Disease Control and Prevention of the Republic of Armenia	UW Virology Lab	Asia
Angola/CERI-KRISP-K015470/2021	EPI_ISL_2617056	?	Morais J et al	AFRICA_CDC - Angola (Ship 12)	CERI, Centre for Epidemic Response and Innvoation, Stellenbosch University and KRISP, KZN Research Innovation and Sequencing Platform, UKZN.	Africa
AmericanSamoa/AS-H2213780/2022	EPI_ISL_14207812	?	Pamela O'Brien et al	American Samoa DOH Clinical Laboratory Tafuna Family Health Center	State Laboratories Division, Hawaii State Department of Health	North America
Angola/KRISP-K010863/2021	EPI_ISL_1545294	?	Morais J et al	Instituto Nacional de Investigação em Saúde	KRISP, KZN Research Innovation and Sequencing Platform	Africa
Armenia/IMB2-1/2021	EPI_ISL_1718282	?	Zaven Karalyan et al	National Center of Disease Control and Prevention of the Republic of Armenia	Institute of Molecular Biology NAS RA, Republic of Armenia, Department of Bioengineering, BioinformaticsInstitute and Molecular Biology IBMPh RAU, Republic of Armenia	Asia
Algeria/46955/2021	EPI_ISL_3946135	?	Fetouma Doudou et al	NIC, Viral Respiratory Unit	Virology Departement	Africa
Argentina/PAIS-G0167/2020	EPI_ISL_1396112	?	Fernández et al	Laboratorio de Virus Respiratorios y Neurovirosis. Hospital Señor del Milagro	Instituto de Patologia Vegetal (CIAP-INTA) on behalf of 'Proyecto Argentino Interinstitucional de genomica de SARS-CoV-2' (PAIS Consortium)	South America
Australia/NSW01/2020	EPI_ISL_407893	?	Eden J-S et al	Centre for Infectious Diseases and Microbiology Laboratory Services	NSW Health Pathology - Institute of Clinical Pathology and Medical Research; Westmead Hospital; University of Sydney	Oceania
Algeria/12031/2020	EPI_ISL_12156726	?	Sarah Belkalem et al	NIC, Viral Respiratory Unit	NIC, Viral Respiratory Unit	Africa
Algeria/40153/2021	EPI_ISL_11926003	?	Alia Grad et al	NIC, Viral Respiratory Unit	Virology Departement	Africa
Algeria/58229/2021	EPI_ISL_5052196	?	Fayez Khardine et al	NIC, Viral Respiratory Unit	Virology Departement	Africa
AmericanSamoa/AS-H2213779/2022	EPI_ISL_14207811	?	Pamela O'Brien et al	American Samoa DOH Clinical Laboratory Tafuna Family Health Center	State Laboratories Division, Hawaii State Department of Health	North America
Afghanistan/IMB07968/2020	EPI_ISL_1001003	?	Markus Antwerpen et al	Bundeswehr Institute of Microbiology	Bundeswehr Institute of Microbiology	Asia
Argentina/PAIS-G0393/2021	EPI_ISL_8408363	?	Zeballos et al	Laboratorio Central, Ministerio de Salud Córdoba	Fundacion para el Progreso de la Medicina and Instituto de Patologia Vegetal (IPAVE-CIAP-INTA) on behalf of 'Proyecto Argentino Interinstitucional de genomica de SARS-CoV-2' (PAIS Consortium)	South America
Aruba/AW-RIVM-10101/2020	EPI_ISL_547445	?	Adam Meijer et al	Dutch COVID-19 response team	National Institute for Public Health and the Environment (RIVM)	South America
Angola/CERI-KRISP-K023608/2021	EPI_ISL_4575111	?	Morais J et al	Instituto Nacional de Investigação em Saúde	CERI, Centre for Epidemic Response and Innvoation, Stellenbosch University and KRISP, KZN Research Innovation and Sequencing Platform, UKZN.	Africa
Afganistan/IMB15484/2021	EPI_ISL_1039163	?	Markus Antwerpen et al	Bundeswehr Institute of Microbiology	Bundeswehr Institute of Microbiology	Asia
Australia/NSW1032/2020	EPI_ISL_593684	?	CIDM-PH et al.	South Eastern Area Laboratory Services (SEALS)	NSW Health Pathology - Institute of Clinical Pathology and Medical Research; Westmead Hospital; University of Sydney	Oceania
Aruba/AW-RIVM-40560/2021	EPI_ISL_2673286	?	Adam Meijer et al	Dutch COVID-19 response team	National Institute for Public Health and the Environment (RIVM)	South America
Bahrain/090000572_S16_L001/2020	EPI_ISL_632285	MW228280.1	AlWasti et al	Communicable Disease Laboratory, Public Health Directorate	Communicable Disease Laboratory, Public Health Directorate	Asia
Austria/tyrolpath00000376/2021	EPI_ISL_8765353	?	Clemens Mayer et al	Tyrolpath Obrist Brunhuber GmbH	Tyrolpath Obrist Brunhuber GmbH	Europe
Austria/LB-R00093-S250/2022	EPI_ISL_14355531	?	Filip Sima et al	Lifebrain Covid Labor GmbH	Lifebrain Covid Labor GmbH	Europe
Austria/CeMM2170/2020	EPI_ISL_11229175	?	Lukas Endler et al	Center for Virology, Medical University of Vienna	Bergthaler laboratory, CeMM Research Center for Molecular Medicine of the Austrian Academy of Sciences	Europe
Azerbaijan/un-ChVir24287_245/2020	EPI_ISL_9214665	?	Victor M Corman et al	Ministry of Health of the Republic of Azerbaijan	Charité Universitätsmedizin Berlin, Institut für Virologie	Europe
Austria/LB-R00071-S123/2022	EPI_ISL_12293109	?	Filip Sima et al	Lifebrain Covid Labor GmbH	Lifebrain Covid Labor GmbH	Europe
Austria/CeMM2178/2020	EPI_ISL_11229179	?	Lukas Endler et al	Center for Virology, Medical University of Vienna	Bergthaler laboratory, CeMM Research Center for Molecular Medicine of the Austrian Academy of Sciences	Europe
Austria/CeMM2154/2020	EPI_ISL_11229170	?	Lukas Endler et al	Center for Virology, Medical University of Vienna	Bergthaler laboratory, CeMM Research Center for Molecular Medicine of the Austrian Academy of Sciences	Europe
Australia/WA713/2021	EPI_ISL_1914666	?	PathWest Laboratory Medicine WA Microbial Surveillance Unit et al	PathWest Laboratory Medicine WA	PathWest Laboratory Medicine WA Microbial Surveillance Unit	Oceania
Azerbaijan/un-ChVir24287_225/2020	EPI_ISL_9214643	?	Victor M Corman et al	Ministry of Health of the Republic of Azerbaijan	Charité Universitätsmedizin Berlin, Institut für Virologie	Europe
Austria/CeMM5629/2020	EPI_ISL_1495585	?	Lukas Endler et al	IMP - Research Institute of Molecular Pathology	Bergthaler laboratory, CeMM Research Center for Molecular Medicine of the Austrian Academy of Sciences	Europe
Azerbaijan/un-ChVir8087/2020	EPI_ISL_9214488	?	Victor M Corman et al	Ministry of Health of the Republic of Azerbaijan	Charité Universitätsmedizin Berlin, Institut für Virologie	Europe
Azerbaijan/un-ChVir8061/2020	EPI_ISL_9214437	?	Victor M Corman et al	Ministry of Health of the Republic of Azerbaijan	Charité Universitätsmedizin Berlin, Institut für Virologie	Europe
Austria/CeMM0343/2020	EPI_ISL_475804	?	Alexandra Popa et al	Center for Virology, Medical University of Vienna	Bergthaler laboratory, CeMM Research Center for Molecular Medicine of the Austrian Academy of Sciences	Europe
Azerbaijan/un-ChVir24287_77/2020	EPI_ISL_9214620	?	Victor M Corman et al	Ministry of Health of the Republic of Azerbaijan	Charité Universitätsmedizin Berlin, Institut für Virologie	Europe
Austria/CeMM0045/2020	EPI_ISL_437932	?	Alexandra Popa et al	Institut für Virologie am Department für Hygiene, Mikrobiologie und Public Health	Bergthaler laboratory, CeMM Research Center for Molecular Medicine of the Austrian Academy of Sciences	Europe
Australia/WA550/2020	EPI_ISL_794722	?	PathWest Laboratory Medicine WA Microbial Surveillance Unit et al	PathWest Laboratory Medicine WA	PathWest Laboratory Medicine WA Microbial Surveillance Unit	Oceania
Austria/LB-R00078-S336/2022	EPI_ISL_13250125	?	Filip Sima et al	Lifebrain Covid Labor GmbH	Lifebrain Covid Labor GmbH	Europe
Australia/VIC15168/2020	EPI_ISL_593169	?	Seemann T. et al	Microbiological Diagnostic Unit - Public Health Laboratory (MDU-PHL)	MDU-PHL	Oceania
Austria/CeMM6058/2020	EPI_ISL_1495827	?	Lukas Endler et al	Department of Laboratory Medicine, Division of Clinical Virology, University of Medicine, Vienna	Bergthaler laboratory, CeMM Research Center for Molecular Medicine of the Austrian Academy of Sciences	Europe
Bahrain/023287015_S14_L001/2020	EPI_ISL_632284	MW228279.1	AlWasti et al	Communicable Disease Laboratory, Public Health Directorate	Communicable Disease Laboratory, Public Health Directorate	Asia
Azerbaijan/un-ChVir24287_201/2020	EPI_ISL_9214635	?	Victor M Corman et al	Ministry of Health of the Republic of Azerbaijan	Charité Universitätsmedizin Berlin, Institut für Virologie	Europe
Azerbaijan/un-ChVir24287_09/2020	EPI_ISL_9214526	?	Victor M Corman et al	Ministry of Health of the Republic of Azerbaijan	Charité Universitätsmedizin Berlin, Institut für Virologie	Europe
Bahrain/140008296/2020	EPI_ISL_510528	MT789712.1	Al Wasti et al	Communicable Disease Laboratory, Public Health Directorate	Communicable Disease Laboratory, Public Health Directorate	Asia
Australia/VIC34293/2021	EPI_ISL_8646117	?	Seemann et al	Microbiological Diagnostic Unit - Public Health Laboratory (MDU-PHL)	Microbiological Diagnostic Unit - Public Health Laboratory (MDU-PHL)	Oceania
Bahrain/21750321465_S100_L001/2021	EPI_ISL_14123089	?	Alwasti et al	Communicable Disease Laboratory, Public Health Directorate	Communicable Disease Laboratory, Public Health Directorate	Asia
Austria/KILM1342/2021	EPI_ISL_4032492	?	Harald Esterbauer et al	Lifebrain Covid Labor GmbH	Dept. of Laboratory Medicine	Europe
Austria/CeMM26621/2022	EPI_ISL_11878904	?	Lukas Endler et al	Austrian Agency for Health and Food Safety (AGES)	Bergthaler laboratory, CeMM Research Center for Molecular Medicine of the Austrian Academy of Sciences	Europe
Austria/CeMM16522/2021	EPI_ISL_4657432	?	Lukas Endler et al	Austrian Agency for Health and Food Safety (AGES)	Bergthaler laboratory, CeMM Research Center for Molecular Medicine of the Austrian Academy of Sciences	Europe
Australia/WA679/2021	EPI_ISL_1669118	?	PathWest Laboratory Medicine WA Microbial Surveillance Unit et al	PathWest Laboratory Medicine WA	PathWest Laboratory Medicine WA Microbial Surveillance Unit	Oceania
Azerbaijan/un-ChVir24287_231/2020	EPI_ISL_9214646	?	Victor M Corman et al	Ministry of Health of the Republic of Azerbaijan	Charité Universitätsmedizin Berlin, Institut für Virologie	Europe
Australia/VIC24892/2021	EPI_ISL_5723753	?	Seemann et al	Microbiological Diagnostic Unit - Public Health Laboratory (MDU-PHL)	Microbiological Diagnostic Unit - Public Health Laboratory (MDU-PHL)	Oceania
Australia/WA54/2020	EPI_ISL_470871	?	Chisha Sikazwe et al	PathWest Laboratory Medicine WA	PathWest Laboratory Medicine WA	Oceania
Austria/CeMM4453/2020	EPI_ISL_1209309	?	Lukas Endler et al	Department of Laboratory Medicine, Division of Clinical Virology, University of Medicine, Vienna	Bergthaler laboratory, CeMM Research Center for Molecular Medicine of the Austrian Academy of Sciences	Europe
Azerbaijan/Aghayev-01/2021	EPI_ISL_882637	?	Aghayev Agha Rza et al	Azerbaijan National Hematology Center Division of Medical Genetics	Azerbaijan National Hematology Center Division of Medical Genetics	Europe
Austria/CeMM12784/2021	EPI_ISL_3039989	?	Lukas Endler et al	Austrian Agency for Health and Food Safety (AGES)	Bergthaler laboratory, CeMM Research Center for Molecular Medicine of the Austrian Academy of Sciences	Europe
Austria/CeMM0650/2020	EPI_ISL_583623	?	Alexandra Popa et al	Pathologie-Labor Dr. Obrist- Dr. Brunhuber	Bergthaler laboratory, CeMM Research Center for Molecular Medicine of the Austrian Academy of Sciences	Europe
Austria/CeMM1364/2020	EPI_ISL_853961	?	Lukas Endler et al	Center for Virology, Medical University of Vienna	Bergthaler laboratory, CeMM Research Center for Molecular Medicine of the Austrian Academy of Sciences	Europe
Austria/CeMM8580/2021	EPI_ISL_2137365	?	Lukas Endler et al	Austrian Agency for Health and Food Safety (AGES)	Bergthaler laboratory, CeMM Research Center for Molecular Medicine of the Austrian Academy of Sciences	Europe
Austria/CeMM6685/2021	EPI_ISL_11229674	?	Lukas Endler et al	3. Medizinische Abteilung, Hanusch Krankenhaus	Bergthaler laboratory, CeMM Research Center for Molecular Medicine of the Austrian Academy of Sciences	Europe
Azerbaijan/un-ChVir8067/2020	EPI_ISL_9214442	?	Victor M Corman et al	Ministry of Health of the Republic of Azerbaijan	Charité Universitätsmedizin Berlin, Institut für Virologie	Europe
Austria/CeMM2444/2020	EPI_ISL_11229861	?	Lukas Endler et al	Klinikum Wels-Grieskirchen	Bergthaler laboratory, CeMM Research Center for Molecular Medicine of the Austrian Academy of Sciences	Europe
Australia/VIC43062/2022	EPI_ISL_10565548	?	Seemann et al	Microbiological Diagnostic Unit - Public Health Laboratory (MDU-PHL), The Peter Doherty Institute for Infection and Immunity	Microbiological Diagnostic Unit - Public Health Laboratory (MDU-PHL), The Peter Doherty Institute for Infection and Immunity	Oceania
Austria/CeMM2999/2021	EPI_ISL_11229606	?	Lukas Endler et al	Austrian Agency for Health and Food Safety (AGES)	Bergthaler laboratory, CeMM Research Center for Molecular Medicine of the Austrian Academy of Sciences	Europe
Australia/VIC2006/2020	EPI_ISL_521903	?	Caly L. et al	Victorian Infectious Diseases Reference Laboratory (VIDRL)	VIDRL and MDU-PHL	Oceania
Azerbaijan/Aghayev-12/2021	EPI_ISL_2161167	?	Aghayev AR et al	National Hematology and Transfusiology Center	National Hematology and Transfusiology Center	Europe
Austria/LB-R00081-S122/2022	EPI_ISL_13281291	?	Filip Sima et al	Lifebrain Covid Labor GmbH	Lifebrain Covid Labor GmbH	Europe
Austria/CeMM10979/2021	EPI_ISL_2616212	?	Lukas Endler et al	Austrian Agency for Health and Food Safety (AGES)	Bergthaler laboratory, CeMM Research Center for Molecular Medicine of the Austrian Academy of Sciences	Europe
Australia/WA57/2020	EPI_ISL_470874	?	Chisha Sikazwe et al	PathWest Laboratory Medicine WA	PathWest Laboratory Medicine WA	Oceania
Belarus/ChVir2072/2020	EPI_ISL_419692	?	Victor M Corman et al	The Republican Research and Practical Center for Epidemiology and Microbiology	Charité Universitätsmedizin Berlin, Institute of Virology	Europe
Belarus/RRPCEM-VIS_2008/2021	EPI_ISL_2467938	?	Elena Gasich et al	Laboratory for HIV and opportunistic infections diagnosis The Republican Research and Practical Center for Epidemiology and Microbiology (RRPCEM)	Laboratory for HIV and opportunistic infections diagnosis The Republican Research and Practical Center for Epidemiology and Microbiology (RRPCEM	Europe
Bangladesh/icddrb-GAC2-330/2021	EPI_ISL_13477145	?	Mohammad Jubair et al	Virology Laboratory, International Centre for Diarrhoeal Disease Research, Bangladesh (ICDDR,B)	Virology Laboratory, International Centre for Diarrhoeal Disease Research, Bangladesh (ICDDR,B)	Asia
Belgium/ULG-27969/2022	EPI_ISL_14437051	?	Keith Durkin et al	SYNLAB	GIGA Medical Genomics	Europe
Belgium/ULG-14986/2021	EPI_ISL_1919726	?	Keith Durkin et al	SYNLAB	GIGA Medical Genomics	Europe
Belgium/UGent-3008/2021	EPI_ISL_1369061	?	Marija Janevska et al	Lab voor klinische biologie	Lab voor klinische biologie	Europe
Bangladesh/BCSIR-AFIP-18/2021	EPI_ISL_1593862	?	Susane Giti et al	Armed Forces Institute of Pathology (AFIP), Dhaka Cantonment	Genomic Research Lab, BCSIR	Asia
Bangladesh/BCSIR-NILMRC-327/2020	EPI_ISL_498793	MT846004.1	Md. Murshed Hasan Sarkar et al	National Institute of Laboratory Medicine and Referral Center	Genomic Research Lab, BCSIR	Asia
Belarus/MI-RII-MH11351S/2020	EPI_ISL_754230	?	Elena Gasich et al	The Republican Research and Practical Center for Epidemiology and Microbiology (RRPCEM)	WHO National Influenza Centre Russian Federation	Europe
Bangladesh/IEDCR-ideSHi-OIS-0635/2021	EPI_ISL_8540324	?	Omar Hamza et al	Institute of Epidemiology, Disease Control and Research (IEDCR)	IEDCR-ideSHi Genomics Lab	Asia
Belgium/MBLG75635/2020	EPI_ISL_1029962	?	Jean Ruelle et al	Cliniques universitaires Saint-Luc	UCLouvain/IREC/MBLG	Europe
Bangladesh/BCSIR-DNAS-19/2021	EPI_ISL_1673292	?	Iffat Jahan et al	DNA Solution Ltd.	Genomic Research Lab, BCSIR	Asia
Belarus/Gomel/2021	EPI_ISL_1222766	?	Stoma et al	Central Scientific Research Department, Gomel State Medical University,	Laboratory of Genomics and Bioinformatics of the Forest Research Institute of the NAS of Belarus	Europe
Bahrain/BAH-01/2020	EPI_ISL_483542	?	Bas Oude Munnink et al	Kingdom of Bahrein Ministry of Health	Erasmus Medical Center	Asia
Belgium/UGent-4820/2021	EPI_ISL_1689767	?	Marija Janevska et al	Lab voor klinische biologie	Lab voor klinische biologie	Europe
Bahrain/22020187293/2022	EPI_ISL_14063681	?	Marhoon et al	Communicable Disease Laboratory, Public Health Directorate	Communicable Disease Laboratory, Public Health Directorate	Asia
Bangladesh/CHRF-0419/2020	EPI_ISL_3071107	?	CHRF Bangladesh Genomics Team et al	Child Health Research Foundation	Child Health Research Foundation	Asia
Belgium/ULG-10197/2020	EPI_ISL_471432	?	Keith Durkin et al	Department of Clinical Microbiology	GIGA Medical Genomics	Europe
Bangladesh/BCSIR-NILMRC-764/2021	EPI_ISL_2467934	?	Md. Murshed Hasan Sarkar et al	National Institute of Laboratory Medicine and Referral Center	Genomic Research Lab, BCSIR	Asia
Belgium/Jessa_11-2224-004610ZOL/2022	EPI_ISL_13402757	?	Laura Vanstraelen et al. on behalf of the Jessa_cmdLab et al	ZOL	Jessa	Europe
Belarus/HM-RRPCEM-5133/2020	EPI_ISL_11063115	?	Elena Gasich et al	Laboratory for HIV and opportunistic infections diagnosis The Republican Research and Practical Center for Epidemiology and Microbiology (RRPCEM)	Laboratory for HIV and opportunistic infections diagnosis The Republican Research and Practical Center for Epidemiology and Microbiology (RRPCEM)	Europe
Bangladesh/BARJ_CVASU_CTG_502/2020	EPI_ISL_450354	?	Rasel Ahmed et al	Corona (COVID-19) Testing Laboratory and Bangladesh Institute of Tropical & Infectious Diseases	Basic and Applied Research on Jute Project	Asia
Belgium/MBLGOT102115171/2021	EPI_ISL_5779882	?	Jean Ruelle et al	Clinique Saint-Pierre Ottignies	UCLouvain/IREC/MBLG	Europe
Belgium/Jessa_55-2222-000024/2022	EPI_ISL_13183520	?	Laura Vanstraelen et al. on behalf of the Jessa_cmdLab et al	Jessa	Jessa	Europe
Belgium/UGent-189/2020	EPI_ISL_717574	?	Laurens Lambrechts et al	Lab voor klinische biologie	Onderzoeksgroep Virologie	Europe
Belgium/ULG-11486/2020	EPI_ISL_925441	?	Keith Durkin et al	Department of Clinical Microbiology	GIGA Medical Genomics	Europe
Belgium/ULG-15859/2021	EPI_ISL_2289048	?	Keith Durkin et al	Department of Clinical Microbiology	GIGA Medical Genomics	Europe
Bangladesh/BSMMU_Laila_980/2022	EPI_ISL_12700663	?	Laila Anjuman Banu et al	COVID-19 Diagnostic Lab, BADAS	Genomic Research Laboratory, BSMMU	Asia
Bahrain/342385884/2021	EPI_ISL_3663276	MZ676219.1	Alwasti et al	Communicable Disease Laboratory, Public Health Directorate	Communicable Disease Laboratory, Public Health Directorate	Asia
Bahrain/340809497_S11_L001/2020	EPI_ISL_632264	MW228053.1	AlWasti et al	Communicable Disease Laboratory, Public Health Directorate	Communicable Disease Laboratory, Public Health Directorate	Asia
Bangladesh/BSMMU_Laila_1089/2022	EPI_ISL_13871644	?	Laila Anjuman Banu et al	COVID-19 Diagnostic Lab, BADAS	Genomic Research Laboratory, BSMMU	Asia
Beijing/IVDC-02-06/2020	EPI_ISL_469255	?	Xiang Zhao et al	National Institute for Viral Disease Control and Prevention, China CDC	Institute of Viral Disease Control and Prevention, China CDC	Asia
Bangladesh/CHRF-GSB13-002/2021	EPI_ISL_3668026	?	CHRF Bangladesh Genomics Team et al	Mymensingh Medical College, Mymensingh	Child Health Research Foundation	Asia
Bangladesh/BLRI_COVID-19_324/2020	EPI_ISL_7211197	?	Mohammed A Samad et al	Bangladesh Livestock Research Institute (BLRI)	Public Health England (PHE)	Asia
Bahrain/BAH-24/2020	EPI_ISL_483638	?	Bas Oude Munnink et al	Kingdom of Bahrein Ministry of Health	Erasmus Medical Center	Asia
Bangladesh/BCSIR-NILMRC-448/2021	EPI_ISL_943561	?	Tanjina Akhtar Banu et al	National Institute of Laboratory Medicine and Referral Center	Genomic Research Lab, BCSIR	Asia
Belgium/AZDelta-2230-02829/2022	EPI_ISL_14207229	?	Geert Martens et al	AZDelta	AZ Delta Medical Laboratories in Roeselare, Belgium	Europe
Bahrain/340564387_S8_L001/2020	EPI_ISL_632263	MW228052.1	AlWasti et al	Communicable Disease Laboratory, Public Health Directorate	Communicable Disease Laboratory, Public Health Directorate	Asia
Belgium/ULB-IBC_CV2178524313/2021	EPI_ISL_6813875	?	Ricardo De Mendonça et al	National Platform bis COVID ULB-IBC	National Platform bis COVID ULB-IBC	Europe
Belarus/HM-RRPCEM-VIS_4910/2021	EPI_ISL_11063097	?	Elena Gasich et al	Laboratory for HIV and opportunistic infections diagnosis The Republican Research and Practical Center for Epidemiology and Microbiology (RRPCEM)	Laboratory for HIV and opportunistic infections diagnosis The Republican Research and Practical Center for Epidemiology and Microbiology (RRPCEM)	Europe
Belarus/HO-RRCEM-MOZ11874S/2020	EPI_ISL_933533	?	Elena Gasich et al	Laboratory for HIV and opportunistic infections diagnosis The Republican Research and Practical Center for Epidemiology and Microbiology (RRPCEM)	Laboratory for HIV and opportunistic infections diagnosis The Republican Research and Practical Center for Epidemiology and Microbiology (RRPCEM)	Europe
Bahrain/NPS-21/2021	EPI_ISL_2812550	MZ458124.1	Alwasti et al	Communicable Disease Laboratory, Public Health Directorate	Communicable Disease Laboratory, Public Health Directorate	Asia
Belgium/UGent-273/2020	EPI_ISL_717989	?	Laurens Lambrechts et al	Lab voor klinische biologie	Onderzoeksgroep Virologie	Europe
Belgium/PC-0325182/2020	EPI_ISL_420439	?	Joan Marti-Carreras et al	KU Leuven, Clinical and Epidemiological Virology	KU Leuven, Clinical and Epidemiological Virology	Europe
Belarus/MN-RRCEM-Sars_Cov_2_sp_7/2021	EPI_ISL_1138983	?	Elena Gasich et al	Laboratory for HIV and opportunistic infections diagnosis The Republican Research and Practical Center for Epidemiology and Microbiology (RRPCEM)	Laboratory for HIV and opportunistic infections diagnosis The Republican Research and Practical Center for Epidemiology and Microbiology (RRPCEM)	Europe
Bahrain/920396988_S5_L001/2020	EPI_ISL_681301	MW332534.1	Alwasti et al	Communicable Disease Laboratory, Public Health Directorate	Communicable Disease Laboratory, Public Health Directorate	Asia
Bangladesh/CHRF-0011/2020	EPI_ISL_492028	?	Senjuti Saha et al	Child Health Research Foundation	Child Health Research Foundation	Asia
Bahrain/600104049/2021	EPI_ISL_1660437	MW965631.1	Alwasti et al	Communicable Disease Laboratory, Public Health Directorate	Communicable Disease Laboratory, Public Health Directorate	Asia
Belarus/MI-RII-MH11337S/2020	EPI_ISL_754229	?	Elena Gasich et al	The Republican Research and Practical Center for Epidemiology and Microbiology (RRPCEM)	WHO National Influenza Centre Russian Federation	Europe
Bahrain/460056646/2020	EPI_ISL_14133021	?	Alwasti et al	Communicable Disease Laboratory, Public Health Directorate	Communicable Disease Laboratory, Public Health Directorate	Asia
Bangladesh/icddrb-GSB06-192/2022	EPI_ISL_13408124	?	Mohammad Jubair et al	Cox's Bazar Medical College, Cox's Bazar	Virology Laboratory, International Centre for Diarrhoeal Disease Research, Bangladesh (ICDDR,B)	Asia
Belarus/HM-CRIE-L219T0007u/2021	EPI_ISL_9318089	?	Gasich Elena et al	The Republican Research and Practical Center for Epidemiology and Microbiology (RRPCEM)	Group of Genomics and Postgenomic Technologies of Central Research Institute of Epidemiology	Europe
Bangladesh/BCSIR-NILMRC-793/2021	EPI_ISL_2765569	?	Md. Murshed Hasan Sarkar et al	National Institute of Laboratory Medicine and Referral Center	Genomic Research Lab, BCSIR	Asia
Bahrain/341036667/2020	EPI_ISL_682319	MW342094.1	Alwasti et al	Communicable Disease Laboratory, Public Health Directorate	Communicable Disease Laboratory, Public Health Directorate	Asia
Belarus/RRPCEM-VIS_1300/2021	EPI_ISL_1653933	?	Elena Gasich et al	Laboratory for HIV and opportunistic infections diagnosis The Republican Research and Practical Center for Epidemiology and Microbiology (RRPCEM)	Laboratory for HIV and opportunistic infections diagnosis The Republican Research and Practical Center for Epidemiology and Microbiology (RRPCEM)	Europe
Bahrain/341542628/2021	EPI_ISL_14132967	?	Alwasti et al	Communicable Disease Laboratory, Public Health Directorate	Communicable Disease Laboratory, Public Health Directorate	Asia
Belgium/LHUB-ULB_25160722/2021	EPI_ISL_8439727	?	Charlotte Michel et al	Department of Microbiology, Laboratoire Hospitalier Universitaire de Bruxelles, Université Libre de Bruxelles	Department of Microbiology, Laboratoire Hospitalier Universitaire de Bruxelles, Université Libre de Bruxelles	Europe
Belgium/AZDelta-2209-05801/2022	EPI_ISL_11009573	?	Geert Martens et al	AZDelta	AZ Delta Medical Laboratories in Roeselare, Belgium	Europe
Belarus/ChVir21890/2020	EPI_ISL_861458	?	Victor M Corman et al	WHO/Minsk	Charité Universitätsmedizin Berlin, Institut für Virologie	Europe
Belarus/ChVir21877/2020	EPI_ISL_860812	?	Victor M Corman et al	WHO/Minsk	Charité Universitätsmedizin Berlin, Institut für Virologie	Europe
Bangladesh/CU-CTG-51/2020	EPI_ISL_1133254	?	H. M. Abdullah Al Masud et al	University of Chittagong	Central Biological Research Laboratory and Department of Biochemistry and Molecular Biology	Asia
Bangladesh/CHRF-0394/2020	EPI_ISL_2692879	?	CHRF Bangladesh Genomics Team et al	Child Health Research Foundation	Child Health Research Foundation	Asia
Belgium/AZDelta-2208-10288/2022	EPI_ISL_10864854	?	Geert Martens et al	AZDelta	AZ Delta Medical Laboratories in Roeselare, Belgium	Europe
Bahrain/22020093718_S25_L001/2022	EPI_ISL_14086579	?	Alwasti et al	Communicable Disease Laboratory, Public Health Directorate	Communicable Disease Laboratory, Public Health Directorate	Asia
Bangladesh/BCSIR-NILMRC-495/2020	EPI_ISL_1084721	?	Md. Saddam Hossain et al	National Institute of Laboratory Medicine and Referral Center	Genomic Research Lab, BCSIR	Asia
Belarus/MI-RRPCEM-VIS_7763/2021	EPI_ISL_11063098	?	Elena Gasich et al	Laboratory for HIV and opportunistic infections diagnosis The Republican Research and Practical Center for Epidemiology and Microbiology (RRPCEM)	Laboratory for HIV and opportunistic infections diagnosis The Republican Research and Practical Center for Epidemiology and Microbiology (RRPCEM)	Europe
Belarus/HM-RRPCEM-5196/2020	EPI_ISL_11063117	?	Elena Gasich et al	Laboratory for HIV and opportunistic infections diagnosis The Republican Research and Practical Center for Epidemiology and Microbiology (RRPCEM)	Laboratory for HIV and opportunistic infections diagnosis The Republican Research and Practical Center for Epidemiology and Microbiology (RRPCEM)	Europe
Belgium/SJ3220601364/2022	EPI_ISL_14050825	?	Marijke Reynders et al	AZ St.Jan Brugge-Oostende	AZ St.Jan Brugge-Oostende	North America
Bangladesh/CHRF-0392/2020	EPI_ISL_2692878	?	CHRF Bangladesh Genomics Team et al	Child Health Research Foundation	Child Health Research Foundation	Asia
Belgium/ULG-11188/2020	EPI_ISL_824823	?	Keith Durkin et al	Department of Clinical Microbiology	GIGA Medical Genomics	Europe
Bangladesh/JUST-GE008OM822/22	EPI_ISL_13727459	?	Prosanto Kumar Das et al	Genome Center, Jashore University of Science and Technology	Genome Center, Jashore University of Science and Technology	Asia
Bangladesh/icddrb-G146413/2022	EPI_ISL_14019010	?	Mohammad Jubair et al	Virology Laboratory, International Centre for Diarrhoeal Disease Research, Bangladesh (ICDDR,B)	Virology Laboratory, International Centre for Diarrhoeal Disease Research, Bangladesh (ICDDR,B)	Asia
Bahrain/342286680/2021	EPI_ISL_2932681	MZ496811.1	Alwasti et al	Communicable Disease Laboratory, Public Health Directorate	Communicable Disease Laboratory, Public Health Directorate	Asia
Bahrain/342427939/2021	EPI_ISL_14132939	?	Alwasti et al	Communicable Disease Laboratory, Public Health Directorate	Communicable Disease Laboratory, Public Health Directorate	Asia
Beijing/078/2021	EPI_ISL_8582083	?	Yang Pan et al	Beijing Center for Disease Control and Prevention	Beijing Center for Disease Control and Prevention	Asia
Belgium/GHB-03021/2020	EPI_ISL_407976	?	Bert Vanmechelen et al	KU Leuven, Clinical and Epidemiological Virology	KU Leuven, Clinical and Epidemiological Virology	Europe
Bangladesh/CHRF-0200/2020	EPI_ISL_1469982	?	CHRF Bangladesh Genomics Team et al	Child Health Research Foundation	Child Health Research Foundation	Asia
Bangladesh/CHRF-0185/2021	EPI_ISL_1469967	?	CHRF Bangladesh Genomics Team et al	Child Health Research Foundation	Child Health Research Foundation	Asia
Beijing/070/2021	EPI_ISL_8582082	?	Hui Xu et al	Beijing Center for Disease Control and Prevention	Beijing Center for Disease Control and Prevention	Asia
Belgium/AZDelta-2214-13137/2022	EPI_ISL_12155678	?	Geert Martens et al	AZDelta	AZ Delta Medical Laboratories in Roeselare, Belgium	Europe
Bahrain/341855799_S99_L001/2021	EPI_ISL_14132957	?	Alwasti et al	Communicable Disease Laboratory, Public Health Directorate	Communicable Disease Laboratory, Public Health Directorate	Asia
Bangladesh/BCSIR-37/2022	EPI_ISL_11719639	?	Md. Murshed Hasan Sarkar et al	Genomic Research Lab, BCSIR	Genomic Research Lab, BCSIR	Asia
Bangladesh/BLRI_COVID-19_26363/2020	EPI_ISL_7211267	?	Mohammed A Samad et al	Bangladesh Livestock Research Institute (BLRI)	Public Health England (PHE)	Asia
Bangladesh/BSMMU_LB_345/2021	EPI_ISL_12089687	?	Laila Anjuman Banu et al	Department of Virology, DMC	Genomic Research Laboratory, BSMMU	Asia
Bahrain/341427593/2021	EPI_ISL_14132992	?	Alwasti et al	Communicable Disease Laboratory, Public Health Directorate	Communicable Disease Laboratory, Public Health Directorate	Asia
Bolivia/SAN-UPCH-1072/2020	EPI_ISL_5147816	?	Pablo Tsukayama et al	Laboratorio de Diagnóstico e Investigación BIOSCIENCE SRL	Laboratorio de Genómica Microbiana, Universidad Peruana Cayetano Heredia	South America
Botswana/BOT361246/2020	EPI_ISL_1677714	?	Kefentse Arnold Tumedi et al	National Health Laboratory	Botswana Institute for Technology Research and Innovation	Africa
Botswana/R09B34-BHP-AAB25282/2021	EPI_ISL_1524877	?	Sikhulile Wonderful T. Choga et al	Botswana Harvard HIV Reference Laboratory	Botswana Harvard HIV Reference Laboratory	Africa
Belgium/rega-15728/2021	EPI_ISL_5393528	?	Tony Wawina-Bokalanga et al	KU Leuven, Rega Institute, Clinical and Epidemiological Virology	KU Leuven, Rega Institute, Clinical and Epidemiological Virology	Europe
BosniaandHerzegovina/AGCOB865/2021	EPI_ISL_1731046	?	Rijad Konjhodzic et al	General Hospital "Abdulah Nakas"	Alea Genetic Centre	Europe
Botswana/R153B31_BHP_1078580/2022	EPI_ISL_13824662	?	Sikhulile Moyo et al	National Health Laboratory	Botswana Harvard HIV Reference Laboratory	Africa
BosniaandHerzegovina/01-Livno/2020	EPI_ISL_462753	?	Goletic et al	University Clinical Hospital of Mostar	University of Sarajevo Veterinary Faculty	Europe
Benin/250924/2021	EPI_ISL_2932547	?	Anna-Lena Sander et al	Laboratoire des Fièvres Hémorragiques Virales du Benin	Institut für Virologie - Institute of Virology - Charite	Africa
Botswana/R17B20_BHP_AAB56216/2021	EPI_ISL_2504084	?	Sikhulile Moyo et al	Botswana Harvard HIV Reference Laboratory	Botswana Harvard HIV Reference Laboratory	Africa
Botswana/R142B18_BHP_AAC93995/2022	EPI_ISL_13563649	?	Sikhulile Moyo et al	Botswana Harvard HIV Reference Laboratory	Botswana Harvard AIDS Institute Partnership	Africa
Bonaire/BQ-RIVM-101596/2022	EPI_ISL_13144571	?	Adam Meijer et al	Dutch COVID-19 response team	National Institute for Public Health and the Environment (RIVM)	South America
Bolivia/26954/2020	EPI_ISL_837572	?	Paola Resende et al	Centro Nacional de Enfermedades Tropicales (CENETROP)	Laboratory of Respiratory Viruses and Measles, Oswaldo Cruz Institute, FIOCRUZ	South America
Botswana/1224-IN462/2020	EPI_ISL_770470	?	Kefentse Arnold Tumedi et al	National Health laboratory	Botswana Institute for Technology Research and Innovation	Africa
Bolivia/SAN-UPCH-0988/2021	EPI_ISL_5148029	?	Pablo Tsukayama et al	Laboratorio de Diagnóstico e Investigación BIOSCIENCE SRL	Laboratorio de Genómica Microbiana, Universidad Peruana Cayetano Heredia	South America
Bonaire/BQ-RIVM-43226/2021	EPI_ISL_3056849	?	Adam Meijer et al	Dutch COVID-19 response team	National Institute for Public Health and the Environment (RIVM)	South America
Bolivia/SAN-UPCH-1023/2020	EPI_ISL_5147916	?	Pablo Tsukayama et al	Laboratorio de Diagnóstico e Investigación BIOSCIENCE SRL	Laboratorio de Genómica Microbiana, Universidad Peruana Cayetano Heredia	South America
Belgium/UZA-UA-TIQ235/2021	EPI_ISL_1040478	?	Basil Britto Xavier et al	LHUB-ULB	UAntwerp, Laboratory of Medical Microbiology	Europe
Belgium/rega-0611919/2020	EPI_ISL_734493	?	Tony Wawina-Bokalanga et al	UZ Leuven, National Reference Laboratory for Coronaviruses, Laboratory Medicine, Leuven, Belgium	KU Leuven, Rega Institute, Clinical and Epidemiological Virology	Europe
BosniaandHerzegovina/KCUS70991/2021	EPI_ISL_2938106	?	Irma Salimović-Bešić et al	Clinical Center, University of Sarajevo; Unit for Clinical Microbiology	Clinical Center, University of Sarajevo; Unit for Clinical Microbiology	Europe
BosniaandHerzegovina/VFS-UNSA-LMGFI004/2020	EPI_ISL_955144	?	Goletić T. et al	University of Sarajevo, Veterinary Faculty, Laboratory for Molecular Diagnostic and Research Laboratory	University of Sarajevo, Veterinary Faculty, Laboratory for Molecular Diagnostic and Research Laboratory	Europe
Botswana/R21B28_BHP_AAB78883/2021	EPI_ISL_2868382	?	Sikhulile Moyo et al	Botswana Harvard HIV Reference Laboratory	Botswana Harvard HIV Reference Laboratory	Africa
Bolivia/SAN-CABANA-PE-UPCH-2253/2021	EPI_ISL_8800646	?	Esdenka Pérez et al	Laboratorio de Diagnóstico e Investigación BIOSCIENCE SRL	Laboratorio de Genómica Microbiana, Universidad Peruana Cayetano Heredia	South America
Botswana/R32B79_BHP_000767567/2021	EPI_ISL_5501902	?	Sikhulile Moyo et al	Botswana Harvard HIV Reference Laboratory	Botswana Harvard HIV Reference Laboratory	Africa
Benin/NMIMR-LFVH531342/2021	EPI_ISL_7140012	?	Rene K. Keke et al	National Reference Laboratory, Laboratories Department, Cotonou, Benin	Noguchi Memorial Institute for Medical Research, University of Ghana, Legon, Ghana	Africa
Botswana/R8B61_BHP_AAA26361/2020	EPI_ISL_2233465	?	Sikhulile Wonderful T. Choga et al	Botswana Harvard HIV Reference Laboratory	Botswana Harvard HIV Reference Laboratory	Africa
BosniaandHerzegovina/VFS-UNSA-LMGFI003/2020	EPI_ISL_955142	?	Goletić T. et al	University of Sarajevo, Veterinary Faculty, Laboratory for Molecular Diagnostic and Research Laboratory	University of Sarajevo, Veterinary Faculty, Laboratory for Molecular Diagnostic and Research Laboratory	Europe
Bonaire/BQ-RIVM-35139/2021	EPI_ISL_2405596	?	Adam Meijer et al	Dutch COVID-19 response team	National Institute for Public Health and the Environment (RIVM)	South America
Bolivia/26952/2020	EPI_ISL_837571	?	Paola Resende et al	Centro Nacional de Enfermedades Tropicales (CENETROP)	Laboratory of Respiratory Viruses and Measles, Oswaldo Cruz Institute, FIOCRUZ	South America
Botswana/R67B40_BHP_935704/2022	EPI_ISL_8826484	?	Sikhulile Moyo et al	National Health Laboratory	Botswana Harvard HIV Reference Laboratory	Africa
Bolivia/LP-INLASA-111067/2021	EPI_ISL_12983574	?	Guzmán-Otazo Carol Jessica et al	Instituto Nacional de Laboratorios de Salud "Dr. Néstor Morales Villazón" (INLASA)	Instituto Nacional de Laboratorios de Salud "Dr. Néstor Morales Villazón" (INLASA)	South America
Bolivia/Cochabamba-GM3-2/2021	EPI_ISL_6572166	?	Oscar M. Rollano-Peñaloza et al	Laboratorio de Biologia Molecular, Hospital Belga	Molecular Genetics Laboratory, Instituto de Investigaciones Químicas, Universidad Mayor de San Andrés	South America
Benin/454618/2021	EPI_ISL_4566917	?	Anges Yadouleton et al	Laboratoire des Fièvres Hémorragiques Virales du Benin	Institut für Virologie - Institute of Virology - Charite	Africa
Bolivia/26956/2020	EPI_ISL_837574	?	Paola Resende et al	Centro Nacional de Enfermedades Tropicales (CENETROP)	Laboratory of Respiratory Viruses and Measles, Oswaldo Cruz Institute, FIOCRUZ	South America
Belgium/rega-10682/2021	EPI_ISL_2877619	?	Tony Wawina-Bokalanga et al	KU Leuven, Rega Institute, Clinical and Epidemiological Virology	KU Leuven, Rega Institute, Clinical and Epidemiological Virology	Europe
Botswana/R44B49_BHP_121144178/2021	EPI_ISL_7380510	?	Sikhulile Moyo et al	Botswana Harvard HIV Reference Laboratory	Botswana Harvard HIV Reference Laboratory	Africa
Botswana/BOT2254/2020	EPI_ISL_560390	?	Kefentse Arnold Tumedi et al	National Health Laboratory	Botswana Institute for Technology Research and Innovation	Africa
Bonaire/BQ-RIVM-15654/2021	EPI_ISL_1232329	?	Adam Meijer et al	Dutch COVID-19 response team	National Institute for Public Health and the Environment (RIVM)	South America
Belgium/rega-15875/2021	EPI_ISL_5403608	?	Tony Wawina-Bokalanga et al	KU Leuven, Rega Institute, Clinical and Epidemiological Virology	KU Leuven, Rega Institute, Clinical and Epidemiological Virology	Europe
BosniaandHerzegovina/VFS-UNSA-LMGFI038/2021	EPI_ISL_3076939	?	Goletic S et al	University Clinical Hospital of Mostar, Department of Microbiology and Molecular Diagnostics	University of Sarajevo, Veterinary Faculty, Laboratory for Molecular Diagnostic and Research Laboratory	Europe
Bolivia/INLASA-Pt16289/2021	EPI_ISL_11497375	?	Guzmán-Otazo et al	Hospital Madre Teresa de Calcuta	Instituto Nacional de Laboratorios de Salud "Dr. Néstor Morales Villazón" (INLASA)	South America
Botswana/BOT0455/2020	EPI_ISL_560386	?	Kefentse Arnold Tumedi et al	National Health Laboratory	Botswana Institute for Technology Research and innovation	Africa
Brazil/BA-FIOCRUZ-PVM14000/2020	EPI_ISL_14291009	?	Laise de Moraes et al	Plataforma de Vigilancia Molecular (PVM) - FIOCRUZ/BA	Plataforma de Vigilancia Molecular (PVM) - FIOCRUZ/BA	South America
BosniaandHerzegovina/VFS-UNSA-LMGFI019/2021	EPI_ISL_955188	?	Goletić Š. et al	University of Sarajevo, Veterinary Faculty, Laboratory for Molecular Diagnostic and Research Laboratory	University of Sarajevo, Veterinary Faculty, Laboratory for Molecular Diagnostic and Research Laboratory	Europe
Benin/1409/2020	EPI_ISL_476828	?	Yadouleton et al	Laboratoire des Fièvres Hémorragiques Virales du Benin	Charité-Universitätsmedizin Berlin	Africa
Bonaire/BQ-RIVM-107075/2022	EPI_ISL_14239306	?	Adam Meijer et al	Dutch COVID-19 response team	National Institute for Public Health and the Environment (RIVM)	South America
Botswana/R39B57_BHP_811110/2021	EPI_ISL_6670148	?	Sikhulile Moyo et al	National Health Laboratory	Botswana Harvard HIV Reference Laboratory	Africa
Bolivia/Sucre-3/2021	EPI_ISL_1278279	?	Oscar M. Rollano-Peñaloza et al	Laboratorio de Biologia Molecular, Hospital San Pedro Claver	Molecular Genetics Laboratory, Instituto de Investigaciones Químicas, Universidad Mayor de San Andrés	South America
Bonaire/BQ-RIVM-60424/2021	EPI_ISL_4839317	?	Adam Meijer et al	Dutch COVID-19 response team	National Institute for Public Health and the Environment (RIVM)	South America
Bolivia/21727/2021	EPI_ISL_2274033	?	Paola Resende et al	Centro Nacional de Enfermidades Tropicales (CENETROP)	Laboratory of Respiratory Viruses and Measles, Oswaldo Cruz Institute, FIOCRUZ	South America
Botswana/R18B32_BHP_AAB60589/2021	EPI_ISL_2648218	?	Sikhulile Moyo et al	Debswana Orapa Mine Hospital Laboratory	Botswana Harvard HIV Reference Laboratory	Africa
Bonaire/BQ-RIVM-100090/2022	EPI_ISL_12782648	?	Adam Meijer et al	Dutch COVID-19 response team	National Institute for Public Health and the Environment (RIVM)	South America
Benin/417020/2021	EPI_ISL_4566841	?	Anges Yadouleton et al	Laboratoire des Fièvres Hémorragiques Virales du Benin	Institut für Virologie - Institute of Virology - Charite	Africa
Benin/446182/2021	EPI_ISL_4566896	?	Anges Yadouleton et al	Laboratoire des Fièvres Hémorragiques Virales du Benin	Institut für Virologie - Institute of Virology - Charite	Africa
Benin/NMIMR-M4825/2021	EPI_ISL_7140027	?	Rene K. Keke et al	National Reference Laboratory, Laboratories Department, Cotonou, Benin	Noguchi Memorial Institute for Medical Research, University of Ghana, Legon, Ghana	Africa
Brazil/DF-NVBS20122GENOV829350963465/2022	EPI_ISL_13992008	?	Rodrigo Guarischi et al	DASA	DASA	South America
BosniaandHerzegovina/VFS-UNSA-LMGFI005/2020	EPI_ISL_955146	?	Goletić T. et al	University of Sarajevo, Veterinary Faculty, Laboratory for Molecular Diagnostic and Research Laboratory	University of Sarajevo, Veterinary Faculty, Laboratory for Molecular Diagnostic and Research Laboratory	Europe
Bolivia/26937/2020	EPI_ISL_837554	?	Paola Resende et al	Centro Nacional de Enfermedades Tropicales (CENETROP)	Laboratory of Respiratory Viruses and Measles, Oswaldo Cruz Institute, FIOCRUZ	South America
Bonaire/BQ-RIVM-50234/2021	EPI_ISL_3771771	?	Adam Meijer et al	Dutch COVID-19 response team	National Institute for Public Health and the Environment (RIVM)	South America
Botswana/R116B09_BHP_8PH580096/2022	EPI_ISL_12473516	?	Sikhulile Moyo et al	Sidilega Private Hospital	Botswana Harvard AIDS Institute Partnership	Africa
Botswana/R27B25_BHP_000697871/2021	EPI_ISL_3948315	?	Sikhulile Moyo et al	National Health Laboratory	Botswana Harvard HIV Reference Laboratory	Africa
Botswana/R106B16_BHP_AAC77265/2022	EPI_ISL_11676915	?	Sikhulile Moyo et al	National Health Laboratory	Botswana Harvard HIV Reference Laboratory	Africa
Belgium/rega-0803755/2020	EPI_ISL_734898	?	Tony Wawina-Bokalanga et al	UZ Leuven, National Reference Laboratory for Coronaviruses, Laboratory Medicine, Leuven, Belgium	KU Leuven, Rega Institute, Clinical and Epidemiological Virology	Europe
BosniaandHerzegovina/VFS-UNSA-LMGFI009/2020	EPI_ISL_955155	?	Goletić T. et al	University of Sarajevo, Veterinary Faculty, Laboratory for Molecular Diagnostic and Research Laboratory	University of Sarajevo, Veterinary Faculty, Laboratory for Molecular Diagnostic and Research Laboratory	Europe
Bonaire/BQ-RIVM-42398/2021	EPI_ISL_2981901	?	Adam Meijer et al	Dutch COVID-19 response team	National Institute for Public Health and the Environment (RIVM)	South America
Bolivia/CH-INLASA-27102/2021	EPI_ISL_11533136	?	Guzmán-Otazo et al	HOSPITAL SANTA BARBARA	Instituto Nacional de Laboratorios de Salud "Dr. Néstor Morales Villazón" (INLASA)	South America
BosniaandHerzegovina/VFS-UNSA-LMGFI007/2020	EPI_ISL_955150	?	Goletić T. et al	University of Sarajevo, Veterinary Faculty, Laboratory for Molecular Diagnostic and Research Laboratory	University of Sarajevo, Veterinary Faculty, Laboratory for Molecular Diagnostic and Research Laboratory	Europe
BosniaandHerzegovina/ChVir7396/2020	EPI_ISL_462466	?	Victor M Corman et al	Clinical Center, University of Sarajevo	Charite Universitatsmedizin Berlin, Institute of Virology	Europe
Bonaire/BQ-RIVM-21044/2021	EPI_ISL_1457750	?	Adam Meijer et al	Dutch COVID-19 response team	National Institute for Public Health and the Environment (RIVM)	South America
Belgium/UMONS-P048898901/2022	EPI_ISL_8623916	?	Guillaume Bayon-Vicente et al	National Platform bis UMONS/Jolimont	National Platform bis UMONS/Jolimont	Europe
BosniaandHerzegovina/ChVir7370/2020	EPI_ISL_462471	?	Victor M Corman et al	Clinical Center, University of Sarajevo	Charite Universitatsmedizin Berlin, Institute of Virology	Europe
Botswana/BOT360438/2021	EPI_ISL_1677737	?	Kefentse Arnold Tumedi et al	National Health Laboratory	Botswana Institute for Technology Research and Innovation	Africa
Bolivia/SAN-UPCH-1001/2020	EPI_ISL_5147070	?	Pablo Tsukayama et al	Laboratorio de Diagnóstico e Investigación BIOSCIENCE SRL	Laboratorio de Genómica Microbiana, Universidad Peruana Cayetano Heredia	South America
BosniaandHerzegovina/AGC3383/2022	EPI_ISL_13804556	?	Pecar D et al	PZU SANASA	Alea Genetic Centre	Europe
Botswana/R115B58_BHP_122038024/2022	EPI_ISL_12398916	?	Sikhulile Moyo et al	Botswana Harvard HIV Reference Laboratory	Botswana Harvard HIV Reference Laboratory	Africa
BosniaandHerzegovina/AGCOB2624/2022	EPI_ISL_13804552	?	Pecar D et al	General Hospital "Abdulah Nakas"	Alea Genetic Centre	Europe
BosniaandHerzegovina/VFS-UNSA-LMGFI011/2020	EPI_ISL_955169	?	Goletić Š. et al	University of Sarajevo, Veterinary Faculty, Laboratory for Molecular Diagnostic and Research Laboratory	University of Sarajevo, Veterinary Faculty, Laboratory for Molecular Diagnostic and Research Laboratory	Europe
Botswana/R130B89_BHP_DS1702/2022	EPI_ISL_13345415	?	Sikhulile Moyo et al	Debswana Orapa Mine Hospital Laboratory	Botswana Harvard HIV Reference Laboratory	Africa
Benin/249110/2021	EPI_ISL_2932534	?	Anna-Lena Sander et al	Laboratoire des Fièvres Hémorragiques Virales du Benin	Institut für Virologie - Institute of Virology - Charite	Africa
Bolivia/LaPaz_GM3-1/2021	EPI_ISL_6572162	?	Oscar M. Rollano-Peñaloza et al	BioMoLab	Molecular Genetics Laboratory, Instituto de Investigaciones Químicas, Universidad Mayor de San Andrés	South America
Bolivia/SAN-CABANA-PE-UPCH-2276/2021	EPI_ISL_8800650	?	Esdenka Pérez et al	Laboratorio de Diagnóstico e Investigación BIOSCIENCE SRL	Laboratorio de Genómica Microbiana, Universidad Peruana Cayetano Heredia	South America
Bolivia/SAN-UPCH-1044/2020	EPI_ISL_5147887	?	Pablo Tsukayama et al	Laboratorio de Diagnóstico e Investigación BIOSCIENCE SRL	Laboratorio de Genómica Microbiana, Universidad Peruana Cayetano Heredia	South America
Botswana/R50B39_BHP_AAC29687/2021	EPI_ISL_7566379	?	Sikhulile Moyo et al	Botswana Harvard HIV Reference Laboratory	Botswana Harvard AIDS Institute Partnership, Plot 1836 North Ring Road, Princess Marina Hospital, Gaborone	Africa
Benin/NMIMR-356474/2021	EPI_ISL_7139735	?	Rene K. Keke et al	National Reference Laboratory, Laboratories Department, Cotonou, Benin	Noguchi Memorial Institute for Medical Research, University of Ghana, Legon, Ghana	Africa
Brazil/CE-ITV-177785/2021	EPI_ISL_11394666	?	Tatianne Costa Negri et al	IEC- Instituto Evandro Chagas	ITV-Vale Institute of Technology	South America
Bolivia/SAN-CABANA-PE-UPCH-2262/2021	EPI_ISL_8800594	?	Esdenka Pérez et al	Laboratorio de Diagnóstico e Investigación BIOSCIENCE SRL	Laboratorio de Genómica Microbiana, Universidad Peruana Cayetano Heredia	South America
Belgium/rega-23080/2021	EPI_ISL_13325358	?	Tony Wawina-Bokalanga et al	KU Leuven, Rega Institute, Clinical and Epidemiological Virology	KU Leuven, Rega Institute, Clinical and Epidemiological Virology	Europe
Bolivia/26939/2020	EPI_ISL_837560	?	Paola Resende et al	Centro Nacional de Enfermedades Tropicales (CENETROP)	Laboratory of Respiratory Viruses and Measles, Oswaldo Cruz Institute, FIOCRUZ	South America
Botswana/BOT78772/2021	EPI_ISL_1677706	?	Kefentse Arnold Tumedi et al	National Health Laboratory	Botswana Institute for Technology Research and Innovation	Africa
Benin/461/2020	EPI_ISL_476833	MT653081.1	Yadouleton et al	Laboratoire des Fièvres Hémorragiques Virales du Benin	Charité-Universitätsmedizin Berlin	Africa
Bonaire/BQ-RIVM-105493/2022	EPI_ISL_13855073	?	Adam Meijer et al	Dutch COVID-19 response team	National Institute for Public Health and the Environment (RIVM)	South America
Bolivia/Beni-GM3-1/2021	EPI_ISL_2802862	?	Oscar M. Rollano-Peñaloza et al	Laboratorio de Biologia Molecular, Hospital General de Guayaramerin, Beni, Bolivia	Microbiologia Molecular, Instituto SELADIS, Universidad Mayor de San Andrés	South America
BosniaandHerzegovina/KCUS27634/2021	EPI_ISL_1300647	?	Irma Salimović-Bešić et al	Clinical Center, University of Sarajevo; Unit for Clinical Microbiology	Clinical Center, University of Sarajevo; Unit for Clinical Microbiology	Europe
Bolivia/SAN-UPCH-1020/2020	EPI_ISL_5148422	?	Pablo Tsukayama et al	Laboratorio de Diagnóstico e Investigación BIOSCIENCE SRL	Laboratorio de Genómica Microbiana, Universidad Peruana Cayetano Heredia	South America
BosniaandHerzegovina/KCUS170763/2021	EPI_ISL_8479653	?	Irma Salimović-Bešić et al	Clinical Center, University of Sarajevo; Unit for Clinical Microbiology	Clinical Center, University of Sarajevo; Unit for Clinical Microbiology	Europe
Belgium/rega-0710918/2020	EPI_ISL_734795	?	Tony Wawina-Bokalanga et al	UZ Leuven, National Reference Laboratory for Coronaviruses, Laboratory Medicine, Leuven, Belgium	KU Leuven, Rega Institute, Clinical and Epidemiological Virology	Europe
Botswana/R09B20_BHP_AAB24932/2021	EPI_ISL_1524383	?	Sikhulile Moyo et al	Debswana Orapa Mine Hospital Laboratory	Botswana Harvard HIV Reference Laboratory	Africa
Botswana/R8B41_BHP_AAA22769/2020	EPI_ISL_1516857	?	Sikhulile Dorcas Maruapula et al	Botswana Harvard HIV Reference Laboratory	Botswana Harvard HIV Reference Laboratory	Africa
Brazil/MS-IAL-5288/2021	EPI_ISL_4888114	?	Claudio Tavares Sacchi et al	Instituto Adolfo Lutz Central	Instituto Adolfo Lutz, Interdiciplinary Procedures Center, Strategic Laboratory	South America
Brazil/PA-ITV-3483/2021	EPI_ISL_11514258	?	Tatianne Costa Negri et al	UFPA- Federal University of Pará	ITV-Vale Institute of Technology	South America
Brazil/PR-IPEC-027/2020	EPI_ISL_2758652	?	NAPI-Genômica (Novos Arranjo de Pesquisa e Inovação em Genômica): Ademar Dantas da Cunha Júnior Adriano Ferrasa Adriano Mondini Aldo Przybysz Alessandra Lourenço Cecchini Armani Alex Sandro Jorge Alexandra Ivo de Medeiros Alexandre Maller Aline Cristina Batista Rodrigues Johann Ana Lucia Ferreira Ana Marisa Fusco Almeida Anderson Joel Martino Andrade André Luís Laforga Vanzela Andrea Duarte Doetzer Andrea Name Colado Simao Andressa Pereira de Souza Anelisa Ramão Angelica Beate Winter Boldt Anna Hermínia Castro Gomes de Amorim Anna Silvia Penteado Setti da Rocha Antonio Camilo da Silva Filho Antonio Stabelini Neto Arthur Hirata Bertachi Barbara Mendes Paz Chao Betty Cristiane Kuhn Bruno Ambrozio Galindo Bruno Ribeiro Cruz Camilla Reginatto De Pierri Carla Fredrichsen Moya Araujo Carla Fredrichsen Moya Araujo Carlos Alberto Oliveira de Biagi Junior Carlos Augusto Nassar Carlos Eduardo Buss Carlos Gilberto Carlotti Junior Carlos Henrique Schneider Carolina Panis Carolina Weigert Galvão Caroline de Jesus Coelho Donha Caroline Guisantes de Salvo Toni Caryna Eurich Mazur Catiuscie Cabreira da Silva Tortorella Celso F. D. Doliveira Cesar Luiz Boguszewski Christiane Pienna Soares Chung Man Chin Claudia Moro Cleverson Busso Cristiane Cominetti Daiane Priscila Simão-Silva Dalila Luciola Zanette Daniel de Paula Daniel de Paula Daniel Rech Daniela Fiori Gradia Daniela Pretti da Cunha Tirapelli Daniela Viganó Zanoti Jeronymo Daniele Ukan Danielle Malheiros Ferreira Danielle Venturini Deborah Catharine de Assis Leite Deivid Calebe de Souza Dennis Armando Bertolini Edenir Inez Pamero Edna Maria Vissoci Reiche Edson Roberto Arpini Miguel Eduardo José de Almeida Araújo Eliana Carolina Vespero Eliandro Reis Tavares Elza Kimura Grimshaw Emanuel Maltempi de Souza Emanuele Cristina Gustani Buss Émerson Carraro Emiliana Cristina Melo ENILze Maria de Souza Fonseca Ribeiro Enilze Maria de Souza Fonseca Ribeiro Erika Izumi Erika Seki Kioshima Cotica Evani Marques Pereira Fabio Negretti Fábio Rodrigues Ferreira Seiva Felipe Dunin dos Santos Felipe Tuon Fernanda Andreia Rosa Fernanda Cestaro Prado Cortez Fernanda Ivanski Fernanda Maris Peria Flavia Regina Oliveira de Barros Franciele Aní Caovilla Follador Franciele Mara Lucca Zanardo Bohm Francinete Ramos Campos Fulviana Silva Nishiyama GABRIEL RIBEIRO CORDEIRO Gabriela Datsch Bennemann Gisele Santos de Oliveira Glaucio Valdameri Glauco Akelinghton Freire Vitiello Glauco Vieira Miranda Glaura Scantamburlo ALves Fernandes Guilherme Ferreira Silveira Gustavo Bianchini Porfírio Gustavo Lenci Marques Hélito Volpato Hildebrando Masshiro Nagai Huei Diana Lee Ilce Mara de Syllos Cólus Iris Rabinovich Israel Gomy Jackson Kawakami Jacques Duílio Brancher Jaime Luís Lopes Rocha Jaqueline Carvalho de Oliveira Jean Henrique da Silva Rodrigues Jean Leandro dos Santos Jeane Eliete Laguila Visentainer João Paulo Bianchi Ximenez Joaquim Manoel da Silva Jociani Ascari Joel Donazzolo Jorge Luis Maria Ruiz Jose Knopfholz José Luis da Conceição Silva José Sebastião dos Santos Joseane Carla Schabarum Juliana Cheleski Wiggers Juliana Mara Serpeloni Juliana Morini Küpper Cardoso Perseguini Karen Brajão de Oliveira Karin Braun Prado Karine Aparecida de Lima Katiany Rizzieri Caleffi Ferracioli Katiuscia de Oliveira Francisco Gabriel Kelvinson Fernandes Viana Larissa Beatriz Cossalter Larissa Danielle Bahls Pinto Laurival Antonio Vilas Boas Léia Carolina Lucio Líbero Mezzadri Neto Ligia Carla Faccin Galhardi Lirane Elize Defante Ferreto Luciana Furlaneto Maia Luciana Oliveira de Fariña Luciana Reis Azevedo Alanis Luciane Regina Cavalli Lucy Megumi Yamauchi Lioni Luis Paulo Gomes Mascarenhas Luis Paulo Gomes Mascarenhas Luís Paulo Mascarenhas Lupe Furtado Alle Lyvia Regina Biagi Silva Bertachi Mara Antonia Ramos Costa Mara L. Cordeiro Marcela Maria Birolim Marcelo Ricardo Vicari Marcia Edilaine Lopes Consolaro Marcia Holsbach Beltrame Marcia Regina Eches Perugini Marcos Abdo Arbex Marcos Pileggi MARCOS TADEU GRZELCZAK Marcus Peikriszwili Tartaruga Maria Angelica Ehara Watanabe Maria Antonia Ramos Costa Maria Claudia Gross Maria José Soares Mendes Giannini Maria Leandra Terencio Maria Lúcia Bonfleur Maria Luiza Guimarães de Oliveira Maria Luiza Petzl-Erler Mariana Abe Vicente Cavagnari Marina Kimiko Kadowaki Marise Fonseca dos Santos Marla Karine Amarante Maurício Turkiewicz Mauro Antonio Alves Castro Michel Rodrigo Zambrano Passarini Michele Potrich Michelle Orane Schemberger Milena Massumi Kozonoe Mônica Degraf Cavallin Monica Tereza Suldofski Mucio Luiz de Assis Cirino Nadia Graciele Krohn Najeh Maissar Khalil Nédia de Castilhos Ghisi Neide Tomimura Costa Neiva Leite Neyva Maria Lopes Romeiro Patrícia Amâncio da Rosa Patricia Dayane Carvalho Schaker Patricia Oehlmeyer Nassar Patrícia Savio de Araújo-Souza Patricia Silva Lucio Paulo Henrique Couto Souza Paulo Roberto Donadio Percy Nohama Quirino Alves de Lima Neto Rafael Deminice Rafael dos Santos Bezerra Raquel Alves dos Santos Renan Manozzo Galante Renata Ernlund Freitas de Macedo Rita de Cássia Garcia Simão Roberta Losi Guembarovski Roberto H. Herai Roberto Rosati Rodrigo Ferreira Rodrigo Rodrigues Matiello Rogério Neri Shinsato Rogério Pincela Mateus Rosane Aparecida Ribeiro Rosilene Fressatti Cardoso Rosilene Fressatti Cardoso Sandra Mara Guse Scós Venske Selene Elifio Esposito Sérgio Ossamu Ioshii Silvana Giuliatti Silvia Mara de Souza Halick Silvio Henrique Maia de Almeida Simone Neumann Wendt Spencer Luiz Marques Payão Stefan Wolanski Negrão Stephane Janaina de Moura Escobar Sueli Fumie Yamada Ogatta SUELI PERCIO QUINAIA Taciane Finatto Tatiana Mayumi Veiga Iriyoda Tayza Katelline Danilau Ostroski Tony Alexander Hild Valeria Valente Vanessa Nascimento Kozak Vanessa Santos Sotomaior Victor Breno Pedrosa Victoria Zeghbi Cochenski Borba Vivian Rotuno Moure Valdameri Wander Rogerio Pavanelli Weber Cláudio Francisco Nunes da Silva Willian Augusto de Melo Yohandra Reyes Torres et al	UEL	IPEC Guarapuava	South America
Brazil/PR-FIOCRUZ-HF391/2021	EPI_ISL_3914036	?	Mauro de Medeiros Oliveira et al	Laboratorio Central de Saude Publica do Estado do Parana (Instituto de Biologia Molecular do Paraná (LACEN-PR)	Instituto Carlos Chagas - Fiocruz	South America
Brazil/PE-FIOCRUZ-IAM2138/2020	EPI_ISL_3134732	?	Marcelo Henrique dos Santos Paiva et al	NUPIT/UFPE	WallauLab on behalf of Fiocruz COVID-19 Genomic Surveillance Network	South America
Brazil/SP-600/2020	EPI_ISL_515525	?	Claudio Tavares Sacchi et al	National Influenza Center - Instituto Adolfo Lutz	Instituto Adolfo Lutz, Interdiciplinary Procedures Center, Strategic Laboratory	South America
Brazil/PR-BT42506FI/2021	EPI_ISL_9155360	?	Fábio Sossai Possebon et al	Centro de Medicina Tropical - Fundação de Saúde Itaiguapy	Instituto de Biotecnologia - UNESP-Botucatu-SP	South America
Brazil/RJ-01020R1/2020	EPI_ISL_636834	?	Souza et al	Laboratório de Imunofarmacologia - Instituto Oswaldo Cruz	Laboratório de Imunofarmacologia - Instituto Oswaldo Cruz	South America
Brazil/MG-FIOCRUZ-643/2021	EPI_ISL_9274977	?	Thais Silva et al	Laboratorio Municipal de Biologia Molecular	Instituto Rene Rachou / Fiocruz Minas	South America
Brazil/SP-HIAE-ID345/2021	EPI_ISL_3246157	?	Deyvid Amgarten et al	LATE - Laboratório de Técnicas Especiais - Hospital Israelita Albert Einstein	LATE - Laboratório de Técnicas Especiais - Hospital Israelita Albert Einstein	South America
Brazil/RS-LMM58233/2021	EPI_ISL_2928509	?	Alana Witt Hansen et al	Secretaria Municipal da Saúde- Porto Alegre	Laboratório de Microbiologia Molecular - Universidade FEEVALE	South America
Brazil/SC-FIOCRUZ-33495/2020	EPI_ISL_2677281	?	Paola Resende et al	Labortorio Central de Saude Publica do Estado de Santa Catarina (LACEN/SC)	Laboratory of Respiratory Viruses and Measles, Oswaldo Cruz Institute, FIOCRUZ	South America
Brazil/RN-FIOCRUZ-34083/2020	EPI_ISL_2466188	?	Paola Resende et al	Laboratório de Biologia Molecular de Doenças Infecciosas e do Câncer (LADIC - UFRN)	Laboratory of Respiratory Viruses and Measles, Oswaldo Cruz Institute, FIOCRUZ	South America
Brazil/PR-FIOCRUZ-5616/2020	EPI_ISL_2731458	?	Paola Resende et al	Laboratorio Central de Saude Publica do Estado do Parana (LACEN/PR)	Laboratory of Respiratory Viruses and Measles, Oswaldo Cruz Institute, FIOCRUZ	South America
Brazil/SP-864/2020	EPI_ISL_906067	?	Claudio Tavares Sacchi et al	PS e Maternidade Nair Fonseca Leitao Arantes	Instituto Adolfo Lutz, Interdiciplinary Procedures Center, Strategic Laboratory	South America
Brazil/PR-FIOCRUZ-28607/2020	EPI_ISL_792651	?	Paola Resende et al	Laboratório Central de Saúde Pública do Estado do Paraná (LACEN-PR)	Laboratory of Respiratory Viruses and Measles, Oswaldo Cruz Institute, FIOCRUZ	South America
Brazil/RJ-00333/2020	EPI_ISL_623136	?	Carolina M Voloch et al	Laboratorio de Virologia Molecular / UFRJ	Bioinformatics Laboratory / LNCC	South America
Brazil/PE-FIOCRUZ-IAM3805/2021	EPI_ISL_4487147	?	Marcelo Henrique dos Santos Paiva et al	NUPIT/UFPE	WallauLab on behalf of Fiocruz COVID-19 Genomic Surveillance Network	South America
Bulgaria/21BG-NC_A000024/2020	EPI_ISL_2081891	?	Alexiev et al	National Center of Infectious and Parasitic Diseases	National Center of Infectious and Parasitic Diseases	Europe
Cambodia/g0524001/2022	EPI_ISL_13069839	?	Leakhena Pum et al	Virology Unit, Institut Pasteur du Cambodge	Virology Unit, Institut Pasteur du Cambodge	Asia
Cameroon/Bafoussam-20v-2425/2020	EPI_ISL_1001055	?	Njouom Richard et al	Centre Pasteur du Cameroun	Institut Pasteur de Dakar	Africa
Brazil/SP-IB_150694/2022	EPI_ISL_9805458	?	Dimas Tadeu Covas et al	IGARACU DO TIETE - SECRETARIA MUNICIPAL DE SAUDE	Instituto Butantan	South America
BurkinaFaso/AKI-OPG-1843/2021	EPI_ISL_7845985	?	Theophile et al	Laboratoire de Recherche Biomedicale (LaReBio)/Institut de Recherche en Sciences de la Santé (IRSS)	Laboratoire de Recherche Biomedicale (LaReBio)/Institut de Recherche en Sciences de la Santé (IRSS)	Africa
Bulgaria/21BG-EU_000752_Pl8/2021	EPI_ISL_1401235	?	Alexiev et al	National Center of Infectious and Parasitic Diseases	National Center of Infectious and Parasitic Diseases	Europe
Cambodia/101372/2020	EPI_ISL_1040028	?	Jennifer Bohl et al	Original detection - Virology Unit, Institut Pasteur du Cambodge; Sequencing - US National Institute of Allergy and Infectious Diseases Cambodia	Virology Unit, Institut Pasteur du Cambodge	Asia
Bulgaria/21BG-EU_004886_Pl43/2021	EPI_ISL_4541503	?	Alexiev et al	National Center of Infectious and Parasitic Diseases	National Center of Infectious and Parasitic Diseases	Europe
Bulgaria/21BG-NC_A000087/2021	EPI_ISL_2081949	?	Alexiev et al	National Center of Infectious and Parasitic Diseases	National Center of Infectious and Parasitic Diseases	Europe
Cambodia/Kunming_kms-2/2020	EPI_ISL_682298	MW341443.1	Li et al	Respiratory virus Laboratory, Chinese Academy of Medical Science	Respiratory virus Laboratory, Chinese Academy of Medical Science	Asia
CaboVerde/Santiago-35809/2021	EPI_ISL_8351200	?	Sanders Kevin et al	Virology Laboratory of Praia	Institut Pasteur de Dakar	Africa
BurkinaFaso/1447/2020	EPI_ISL_660447	?	Abdoul-Salam Ouedraogo et al	Laboratoire de Microbiologie CHU Souro Sanou	Centre Muraz	Africa
Cambodia/381152/2021	EPI_ISL_1706599	?	Jurre Y Siegers et al	Virology Unit, Institut Pasteur du Cambodge	Virology Unit, Institut Pasteur du Cambodge	Asia
Cameroon/C192/2021	EPI_ISL_13296432	?	Essomba René Ghislain et al	Laboratoire Nationale de Santé Publique	Institut Pasteur de Dakar	Africa
Brazil/SP-IB_159107/2022	EPI_ISL_13411001	?	Dimas Tadeu Covas et al	HB TERREO EMERG CONV QUARTOS	Instituto Butantan	South America
Bulgaria/21BG-NC_A000066/2020	EPI_ISL_2081929	?	Alexiev et al	National Center of Infectious and Parasitic Diseases	National Center of Infectious and Parasitic Diseases	Europe
Cambodia/939458/2022	EPI_ISL_14155932	?	Leakhena Pum et al	Virology Unit, Institut Pasteur du Cambodge	Virology Unit, Institut Pasteur du Cambodge	Asia
Cameroon/Yaounde-01-ECO8/2021	EPI_ISL_1296432	?	Celestin Godwe et al	CREMER(Centre de Rechercherches sur les Maladies Emergentes et Ré-émergentes)	TransVIHMI(Recherches Translationnelles sur le VIH et les Maladies Infectieuses)	Africa
BurkinaFaso/CV1728/2020	EPI_ISL_4255014	?	Olawoye et al	Centre Hospitalier Universitaire de Tengandogo	Africa Centre for Excellence for Genomics of Infectious Diseases (ACEGID), Redeemer’s University	Africa
Cambodia/532741/2021	EPI_ISL_2501045	?	Cecile Troupin et al	Virology Unit, Institut Pasteur du Cambodge	Virology Unit, Institut Pasteur du Cambodge	Asia
CaboVerde/SL-AG0018/2022	EPI_ISL_13525905	?	Kevin Sanders et al	Virology Laboratory of Sal	Instituto Nacional de Saúde Pública	Africa
Bulgaria/15/2020	EPI_ISL_480298	?	Ivan Ivanov et al	National Reference Laboratory "Influenza and acute respiratory diseases"	NRL-HIV	Europe
Brunei/7722007168/2022	EPI_ISL_14290755	?	Zainun Zaini et al	National Virology Reference Laboratory	Microbial Genomic Services	Asia
BurkinaFaso/6767/2021	EPI_ISL_2142732	?	Yacouba Sawadogo et al	Laboratoire de Microbiologie CHU Souro Sanou	Centre Muraz	Africa
BurkinaFaso/IP-8530/2021	EPI_ISL_13296537	?	Cisse Assana et al	LNRG-Burkina Faso	Institut Pasteur de Dakar	Africa
Brazil/SP-IB_155571/2022	EPI_ISL_11412213	?	Dimas Tadeu Covas et al	UNIDADE DE SAUDE DA FAMILIA DR RAPHAEL	Instituto Butantan	South America
Cambodia/180346/2020	EPI_ISL_933781	?	Sokhoun Yann et al	Virology Unit, Institut Pasteur du Cambodge	Virology Unit, Institut Pasteur du Cambodge	Asia
Brazil/SP-IB_143727/2021	EPI_ISL_7809039	?	Dimas Tadeu Covas et al	AFIP	Instituto Butantan	South America
Brunei/7122102750/2022	EPI_ISL_13088328	?	Zainun Zaini et al	Department of Laboratory Services, National Virology Reference Laboratory	Clinical Molecular Diagnostic Laboratory For Infectious Disease, Department of Laboratory Services, Microbial Genomic Services	Asia
CaboVerde/Santiago_31613/2021	EPI_ISL_8350857	?	Sanders Kevin et al	Virology Laboratory of Praia	Institut Pasteur de Dakar	Africa
BurkinaFaso/CV1883/2021	EPI_ISL_4255110	?	Olawoye et al	Centre Hospitalier Universitaire Yalgado OUEDRAOGO	Africa Centre for Excellence for Genomics of Infectious Diseases (ACEGID), Redeemer’s University	Africa
BurkinaFaso/CHUSS_8073/2021	EPI_ISL_7477078	?	Yacouba Sawadogo et al	Laboratoire de Microbiologie CHU Souro Sanou	Project group Epidemology of Highly Pathogenic Microorganisms, Robert Koch Institut	Africa
Bulgaria/21BG-NC_003517_R14/2021	EPI_ISL_2967116	?	Alexiev et al	National Center of Infectious and Parasitic Diseases	National Center of Infectious and Parasitic Diseases	Europe
CaboVerde/Mindelo_04224/2021	EPI_ISL_1711656	?	Nadia Rodrigues et al	Virology Laboratory of São Vicente	Institut Pasteur de Dakar	Africa
BurkinaFaso/CV1769/2020	EPI_ISL_4255027	?	Olawoye et al	Centre Hospitalier Universitaire de Tengandogo	Africa Centre for Excellence for Genomics of Infectious Diseases (ACEGID), Redeemer’s University	Africa
Brunei/9822006189/2022	EPI_ISL_10796031	?	Zainun Zaini et al	National Virology Reference Laboratory	Microbial Genomic Services	Asia
Cameroon/CAM-094/2021	EPI_ISL_10010808	?	Placide Mbala-Kingebeni et al	Laboratoire National de Santé Publique du Cameroun	Pathogen Genomics Lab, National Institute for Biomedical Research (INRB)	Africa
BurkinaFaso/CV1754/2020	EPI_ISL_4255023	?	Olawoye et al	Centre Hospitalier Universitaire de Tengandogo	Africa Centre for Excellence for Genomics of Infectious Diseases (ACEGID), Redeemer’s University	Africa
Brunei/6/2020	EPI_ISL_962877	?	Tze Minn Mak et al	National Virology Reference Laboratory	National Public Health Laboratory, National Centre for Infectious Diseases	Asia
Cambodia/939375/2022	EPI_ISL_13613158	?	Leakhena Pum et al	Virology Unit, Institut Pasteur du Cambodge (IPC)	Virology Unit, Institut Pasteur du Cambodge (IPC)	Asia
Cameroon/OL023/2020	EPI_ISL_9585218	?	Celestin Godwe et al	CREMER (Centre de Recherches sur les Maladies Emergentes et Re-emergentes)	CREMER (Centre de Recherches sur les Maladies Emergentes et Re-emergentes)	Africa
BurkinaFaso/CV1723/2020	EPI_ISL_4255011	?	Olawoye et al	Centre Hospitalier Universitaire de Tengandogo	Africa Centre for Excellence for Genomics of Infectious Diseases (ACEGID), Redeemer’s University	Africa
Bulgaria/21BG-NC_003933_R15/2021	EPI_ISL_3233349	?	Alexiev et al	National Center of Infectious and Parasitic Diseases	National Center of Infectious and Parasitic Diseases	Europe
Cameroon/CV433/2020	EPI_ISL_845559	?	Oluniyi P.E. et al	National Public Health Laboratory, Cameroon	African Centre of Excellence for Genomics of Infectious Diseases (ACEGID), Redeemer's University	Africa
Cameroon/R026/2020	EPI_ISL_9580536	?	Celestin Godwe et al	CREMER (Centre de Recherches sur les Maladies Emergentes et Re-emergentes)	CREMER (Centre de Recherches sur les Maladies Emergentes et Re-emergentes)	Africa
Cameroon/CPC-21v-35378/2021	EPI_ISL_8298666	?	Richard Njouom et al	Centre Pasteur du Cameroun	Centre Pasteur du Cameroun	Africa
Cambodia/f0331001/2021	EPI_ISL_1706602	?	Jurre Y Siegers et al	Virology Unit, Institut Pasteur du Cambodge	Virology Unit, Institut Pasteur du Cambodge	Asia
Cameroon/C027/2021	EPI_ISL_13296304	?	Essomba René Ghislain et al	Laboratoire Nationale de Santé Publique	Institut Pasteur de Dakar	Africa
Cambodia/VIR2122581/2021	EPI_ISL_1096347	?	Sokhoun Yann et al	Cambodian National Public Health Laboratory, National Institute of Public Health	Virology Unit, Institut Pasteur du Cambodge	Asia
Brunei/7122125801/2022	EPI_ISL_13963906	?	Zainun Zaini et al	National Virology Reference Laboratory	Microbial Genomic Services	Asia
Cambodia/0012/2020	EPI_ISL_411902	?	Erik A Karlsson et al	Virology Unit, Institut Pasteur du Cambodge.	Virology Unit, Institut Pasteur du Cambodge (Sequencing done by: Jessica E Manning/Jennifer A Bohl at Malaria and Vector Research Research Laboratory, National Institute of Allergy and Infectious Diseases and Vida Ahyong from Chan-Zuckerberg Biohub)	Asia
Burundi/UG556/2021	EPI_ISL_2928010	?	Jerome Nkurunziza et al	National Institute of Public Health Burundi, WHO Burundi, ASLM Burundi, MRC/UVRI & LSHTM Uganda Research Unit	MRC/UVRI & LSHTM Uganda Research Unit, National Institute of Public Health Burundi, WHO Burundi, ASLM Burundi	Africa
BurkinaFaso/CHUSS_6345/2021	EPI_ISL_7459565	?	Yacouba Sawadogo et al	Laboratoire de Microbiologie CHU Souro Sanou	Project group Epidemology of Highly Pathogenic Microorganisms, Robert Koch Institut	Africa
Bulgaria/21BG-NC_A000036/2020	EPI_ISL_2081903	?	Alexiev et al	National Center of Infectious and Parasitic Diseases	National Center of Infectious and Parasitic Diseases	Europe
CaboVerde/Santiago-33056/2021	EPI_ISL_8351193	?	Sanders Kevin et al	Virology Laboratory of Praia	Institut Pasteur de Dakar	Africa
Brazil/SP-IB_149567/2022	EPI_ISL_9476439	?	Dimas Tadeu Covas et al	HOSPITAL ESTADUAL JOAO PAULO II SAO JOSE DO RIO PRETO	Instituto Butantan	South America
Bulgaria/16/2020	EPI_ISL_480299	?	Ivan Ivanov et al	National Reference Laboratory "Influenza and acute respiratory diseases"	NRL-HIV	Europe
Cameroon/CERI-KRISP-K026474/2021	EPI_ISL_6308509	?	Dr Essomba Rene Ghislain et al	Africa_CDC - Cameroon	KRISP, KZn Research Innovation and Sequencing Platform	Africa
Cambodia/VIR2107865/2021	EPI_ISL_1096140	?	Sokhoun Yann et al	Cambodian National Public Health Laboratory, National Institute of Public Health	Virology Unit, Institut Pasteur du Cambodge	Asia
CaboVerde/SL-AG0013/2022	EPI_ISL_13525910	?	Kevin Sanders et al	Virology Laboratory of Sal	Instituto Nacional de Saúde Pública	Africa
Bulgaria/21BG-NC_A000009/2020	EPI_ISL_2081878	?	Alexiev et al	National Center of Infectious and Parasitic Diseases	National Center of Infectious and Parasitic Diseases	Europe
Brunei/9822053674/2022	EPI_ISL_13602506	?	Zainun Zaini et al	National Virology Reference Laboratory	Microbial Genomic Services	Asia
Cambodia/188749/2022	EPI_ISL_13963771	?	Chhorvann CHHEA et al	National Institute of Public Health	National Institute of Public Health	Asia
Brazil/SP-IB_156550/2022	EPI_ISL_12466897	?	Dimas Tadeu Covas et al	HB TERREO EMERG CONV QUARTOS	Instituto Butantan	South America
BurkinaFaso/5687/2020	EPI_ISL_2142711	?	Yacouba Sawadogo et al	Laboratoire de Microbiologie CHU Souro Sanou	Centre Muraz	Africa
CaboVerde/Maio-36166/2021	EPI_ISL_8351194	?	Sanders Kevin et al	Virology Laboratory of Praia	Institut Pasteur de Dakar	Africa
CaboVerde/Fogo_3697/2021	EPI_ISL_8350795	?	Sanders Kevin et al	Virology Laboratory of Fogo	Institut Pasteur de Dakar	Africa
Cameroon/CAM-189/2021	EPI_ISL_10022287	?	Placide Mbala-Kingebeni et al	Laboratoire National de Santé Publique du Cameroun	Pathogen Genomics Lab, National Institute for Biomedical Research (INRB)	Africa
CaboVerde/BV-AG0067/2022	EPI_ISL_14061565	?	Kevin Sanders et al	Virology Laboratory of Boa Vista	Instituto Nacional de Saúde Pública (INSP)	Africa
BurkinaFaso/2-012/2020	EPI_ISL_660451	?	Abdoul-Salam Ouedraogo et al	Laboratoire de Microbiologie CHU Souro Sanou	Centre Muraz	Africa
Bulgaria/21BG-NC_A000170/2020	EPI_ISL_2082013	?	Alexiev et al	National Center of Infectious and Parasitic Diseases	National Center of Infectious and Parasitic Diseases	Europe
BurkinaFaso/CV1894/2021	EPI_ISL_4255118	?	Olawoye et al	Centre Hospitalier Universitaire Yalgado OUEDRAOGO	Africa Centre for Excellence for Genomics of Infectious Diseases (ACEGID), Redeemer’s University	Africa
BurkinaFaso/CV1870/2021	EPI_ISL_4255103	?	Olawoye et al	Laboratoire National de Santé Publique	Africa Centre for Excellence for Genomics of Infectious Diseases (ACEGID), Redeemer’s University	Africa
Cameroon/CV416/2020	EPI_ISL_845551	?	Oluniyi P.E. et al	National Public Health Laboratory, Cameroon	African Centre of Excellence for Genomics of Infectious Diseases (ACEGID), Redeemer's University	Africa
Cameroon/CERI-KRISP-K026496/2021	EPI_ISL_6308528	?	Dr Essomba Rene Ghislain et al	Africa_CDC - Cameroon	KRISP, KZn Research Innovation and Sequencing Platform	Africa
Cameroon/CERI-KRISP-K037164/2022	EPI_ISL_11825807	?	Dr Essomba Rene Ghislain et al	Laboratoire National de Sante Publique	CERI, Centre for Epidemic Response and Innvoation, Stellenbosch University and KRISP, KZN Research Innovation and Sequencing Platform, UKZN.	Africa
Cambodia/126516/2020	EPI_ISL_918368	?	Sokhoun Yann et al	Virology Unit, Institut Pasteur du Cambodge	Virology Unit, Institut Pasteur du Cambodge	Asia
Cameroon/ECO282/2021	EPI_ISL_9628559	?	Martin Maidadi Foudi et al	CREMER (Centre de Recherches sur les Maladies Emergentes et Re-emergentes)	TransVIHMI (Recherches Translationnelles sur le VIH et les Maladies Infectieuses)	Africa
Brunei/3/2020	EPI_ISL_435675	?	Mak Tze Minn et al	National Virology Reference Laboratory	National Public Health Laboratory, National Centre for Infectious Diseases	Asia
Bulgaria/21BG-NC_A000073/2020	EPI_ISL_2081936	?	Alexiev et al	National Center of Infectious and Parasitic Diseases	National Center of Infectious and Parasitic Diseases	Europe
CaboVerde/SV0028/2022	EPI_ISL_11270606	?	Sanders Kevin et al	Virology Laboratory of São Vicente	Institut Pasteur de Dakar	Africa
Cameroon/Yaounde-20V-58947/2020	EPI_ISL_1257875	?	Njouom Richard et al	Centre Pasteur du Cameroun	Institut Pasteur de Dakar	Africa
Cameroon/CV420/2020	EPI_ISL_845553	?	Oluniyi P.E. et al	National Public Health Laboratory, Cameroon	African Centre of Excellence for Genomics of Infectious Diseases (ACEGID), Redeemer's University	Africa
Brazil/SP-IB_CEVC_2201202/2022	EPI_ISL_14109368	?	Dimas Tadeu Covas et al	HOSPITAL DE BASE SAO JOSE DO RIO PRETO	Instituto Butantan	South America
Bulgaria/21BG-EU_000137_Pl2/2021	EPI_ISL_1233577	?	Alexiev et al	National Center for Infectious and Parasitic Diseases (NCIPD)	National Center for Infectious and Parasitic Diseases (NCIPD)	Europe
CaboVerde/PortoNovo_11533/2020	EPI_ISL_1123286	?	Nadia Rodrigues et al	Virology Laboratory of São Vicente	Institut Pasteur de Dakar	Africa
Cameroon/CAM-200/2021	EPI_ISL_10010831	?	Placide Mbala-Kingebeni et al	Laboratoire National de Santé Publique du Cameroun	Pathogen Genomics Lab, National Institute for Biomedical Research (INRB)	Africa
Bulgaria/36/2020	EPI_ISL_480307	?	Ivan Ivanov et al	National Reference Laboratory "Influenza and acute respiratory diseases"	NRL-HIV	Europe
Cameroon/Dschang-20v-6624/2020	EPI_ISL_1001068	?	Njouom Richard et al	Centre Pasteur du Cameroun	Institut Pasteur de Dakar	Africa
Cambodia/521604/2021	EPI_ISL_2406471	?	Cecile Troupin et al	Virology Unit, Institut Pasteur du Cambodge	Virology Unit, Institut Pasteur du Cambodge	Asia
Brunei/3/2021	EPI_ISL_1122421	?	Tze Minn Mak et al	National Public Health Laboratory, National Centre for Infectious Diseases	National Virology Reference Laboratory	Asia
BurkinaFaso/3952/2020	EPI_ISL_660489	?	Abdoul-Salam Ouedraogo et al	Laboratoire de Microbiologie CHU Souro Sanou	Centre Muraz	Africa
Burundi/474-23-12-021-BI/2021	EPI_ISL_13298672	?	Nduwimana Cassien et al	Institut National de Santé Publique, Laboratoire National de Référence, Bujumbura, Burundi	Institut Pasteur de Dakar	Africa
Brazil/SP-reBUT_870973/2021	EPI_ISL_5802223	?	Dimas Tadeu Covas et al	Hosp E Maternidade Municipal N Sra Monte Serrat	Instituto Butantan	South America
CaboVerde/PortoNovo_13453/2020	EPI_ISL_1711657	?	Nadia Rodrigues et al	Virology Laboratory of São Vicente	Institut Pasteur de Dakar	Africa
CaboVerde/Praia_0329/2021	EPI_ISL_1711660	?	Sanders Kevin et al	Virology Laboratory of Praia	Institut Pasteur de Dakar	Africa
CaboVerde/Praia_30215/2020	EPI_ISL_1711641	?	Sanders Kevin et al	Virology Laboratory of Praia	Institut Pasteur de Dakar	Africa
BurkinaFaso/CV1916/2020	EPI_ISL_4255134	?	Olawoye et al	Centre Hospitalier Universitaire de Bogodogo	Africa Centre for Excellence for Genomics of Infectious Diseases (ACEGID), Redeemer’s University	Africa
Cameroon/Yaounde-21V-06140/2021	EPI_ISL_1790109	?	Njouom Richard et al	Centre Pasteur du Cameroun	Institut Pasteur de Dakar	Africa
Brazil/SP-reBUT_352983087/2021	EPI_ISL_5800843	?	Dimas Tadeu Covas et al	Ubs Circa Ferreira Soares Mattos	Instituto Butantan	South America
Chile/AT-CMM-ATAC14/2020	EPI_ISL_626560	?	Echeverría C et al	Laboratorio de Biología Molecular, Facultad de Medicina, Universidad de Atacama, Copiapo, Chile/ FONDAP CRG, Universidad Andrés Bello, Santiago, Chile	Center for Mathematical Modeling and Center for Genome Regulation. Santiago, Chile	South America
Chile/BI-118041/2021	EPI_ISL_11976078	?	Karen Orostica et al	Genetica Molecular and Subdepartamento de Virologia ISP Chile	Instituto de Salud Publica de Chile	South America
CentralAfricanRepublic/24253/2021	EPI_ISL_2281243	?	Marie-Astrid Vernet et al	Insitut Pasteur Bangui	Institut Pasteur de Dakar	Africa
CentralAfricanRepublic/249/2021	EPI_ISL_2365414	?	S. Calvignac-Spencer et al	WWF Bayanga field laboratory	WWF Bayanga field laboratory	Africa
Chad/TCH-013/2022	EPI_ISL_10729328	?	Placide Mbala-Kingebeni et al	Ministère de Santé Publique et de la Solidarité Nationale	Pathogen Genomics Lab, National Institute for Biomedical Research (INRB)	Africa
Chile/AP-76092/2021	EPI_ISL_1633429	?	Javier Tognarelli et al	Genetica Molecular and Subdepartamento de Virologia ISP Chile	Instituto de Salud Publica de Chile	South America
CentralAfricanRepublic/RCA-056/2022	EPI_ISL_10854852	?	Placide Mbala-Kingebeni et al	Laboratoire National de Biologie Clinique et de Santé Publique, Bangui, République Centrafricaine	Pathogen Genomics Lab, National Institute for Biomedical Research (INRB)	Africa
Chile/LR-UACH-00640/2021	EPI_ISL_6250458	?	Cristian Molina et al	AUSTRAL-omics, UACh	AUSTRAL-omics, UACh	South America
CentralAfricanRepublic/24014/2020	EPI_ISL_2281233	?	Marie-Astrid Vernet et al	Insitut Pasteur Bangui	Institut Pasteur de Dakar	Africa
Chile/AR-54489/2022	EPI_ISL_12809877	?	Karen Orostica et al	Genetica Molecular and Subdepartamento de Virologia ISP Chile	Instituto de Salud Publica de Chile	South America
Chile/ML-103068/2021	EPI_ISL_2663462	?	Karen Orostica et al	Genetica Molecular and Subdepartamento de Virologia ISP Chile	Instituto de Salud Publica de Chile	South America
Chad/TCH-007/2021	EPI_ISL_10729324	?	Placide Mbala-Kingebeni et al	Ministère de Santé Publique et de la Solidarité Nationale	Pathogen Genomics Lab, National Institute for Biomedical Research (INRB)	Africa
Chile/AR-208469/2020	EPI_ISL_1300467	?	Javier Tognarelli et al	Genetica Molecular and Subdepartamento de Virologia ISP Chile	Instituto de Salud Publica de Chile	South America
CentralAfricanRepublic/23743/2020	EPI_ISL_2281228	?	Marie-Astrid Vernet et al	Insitut Pasteur Bangui	Institut Pasteur de Dakar	Africa
CentralAfricanRepublic/234/2021	EPI_ISL_2365409	?	S. Calvignac-Spencer et al	WWF Bayanga field laboratory	Robert Koch Institute	Africa
Chad/TCH-45/2021	EPI_ISL_9274879	?	Placide Mbala-Kingebeni et al	Ministère de Santé Publique et de la Solidarité Nationale	Pathogen Genomics Lab, National Institute for Biomedical Research (INRB)	Africa
Crimea/RII-MH2937S/2020	EPI_ISL_733078	?	Andrey Komissarov et al	HELIX LLC	WHO National Influenza Centre Russian Federation	Europe
Colombia/VAC-ICE-SCOV-965/2022	EPI_ISL_10645365	?	"María I. Gutiérrez López et al	Laboratorio Clinico Imbanaco	Laboratorio de biotecnología, Universidad Icesi	South America
Colombia/ANT-INS-VG-21685/2022	EPI_ISL_13799729	?	Katherine Laiton-Donato et al	LABORATORIO MEDICO ECHAVARRIA	Instituto Nacional de Salud- Dirección de Investigación en Salud Pública	South America
Cyprus/BMVUCY373/2020	EPI_ISL_7209508	?	Leondios G. Kostrikis et al.	NIPD Genetics Limited	Laboratory of Biotechnology and Molecular Virology, University of Cyprus	Europe
Curacao/CW-RIVM-21721/2020	EPI_ISL_1014561	?	Adam Meijer et al	Dutch COVID-19 response team	National Institute for Public Health and the Environment (RIVM)	South America
Colombia/ANT-LDSP2707/2022	EPI_ISL_12175713	?	Idabely Betancur Ortiz et al	SURA	Laboratorio Departamental de Salud Publica de Antioquia	South America
Croatia/IGA-69-130648-P/2020	EPI_ISL_1167086	?	Jasmina Vranes et al	"Dr. Andrija Stampar" Teaching Institute of Public Health, Department of Clinical Microbiology	Istituto di Genomica Applicata	Europe
Coted-Ivoire/BKE0011/2020	EPI_ISL_614348	?	Chantal Akoua-Koffi et al	Molecular diagnostic unit for viral haemorrhagic fevers and emerging viruses, Bouaké CHU Laboratory	Project group Epidemology of Highly Pathogenic Microorganisms, Robert Koch-Institute	Africa
Curacao/CW-RIVM-10364/2020	EPI_ISL_636519	?	Adam Meijer et al	Dutch COVID-19 response team	National Institute for Public Health and the Environment (RIVM)	South America
Chile/RM-84067/2022	EPI_ISL_13864719	?	Constanza Campano et al	Genetica Molecular and Subdepartamento de Virologia ISP Chile	Instituto de Salud Publica de Chile	South America
Colombia/DC-INS-VG-915/2021	EPI_ISL_1137478	?	Katherine Laiton-Donato et al	Laboratorio de Salud Pública - Secretaría Distrital de Salud	Instituto Nacional de Salud- Dirección de Investigación en Salud Pública	South America
Coted-Ivoire/ECOV115112-cv184/2021	EPI_ISL_9893284	?	Aristide Berenger Ako AKO et al	Environment and Health Department, Institut Pasteur of Côte d'Ivoire, Abidjan, Côte d'Ivoire	Molecular Genetics Platform, Institut Pasteur of Côte d'Ivoire, Abidjan, Côte d'Ivoire	Africa
CzechRepublic/77SVUPHA_9702330376/2022	EPI_ISL_13843911	?	Alexander et al	Prevedig	State Veterinary Institute Prague	Europe
Croatia/52114_ID1647_31/2020	EPI_ISL_994740	?	Jasmina Vranes et al	"Dr. Andrija Stampar“ Teaching Institute of Public Health, Department of Clinical Microbiology	Institute of Applied Genomics	Europe
Coted-Ivoire/IPCI-cv489/2021	EPI_ISL_10115882	?	Aristide Berenger Ako AKO et al	Department of Epidemic Viruses, Institut Pasteur of Côte d'Ivoire, Abidjan, Côte d'Ivoire	Molecular Genetics Platform, Institut Pasteur of Côte d'Ivoire, Abidjan, Côte d'Ivoire	Africa
Cyprus/Cy025715/2020	EPI_ISL_1164627	?	Jan Richter et al	Department of Molecular Virology, Cyprus Institute of Neurology and Genetics	Department of Molecular Virology, Cyprus Institute of Neurology and Genetics	Europe
Chile/RM-127405/2020	EPI_ISL_746598	?	Javier Tognarelli et al	Genetica Molecular and Subdepartamento de Virologia ISP Chile	Instituto de Salud Publica de Chile	South America
Curacao/CW-RIVM-10309/2020	EPI_ISL_636493	?	Adam Meijer et al	Dutch COVID-19 response team	National Institute for Public Health and the Environment (RIVM)	South America
Coted-Ivoire/IPCI-cv505/2021	EPI_ISL_10115884	?	Aristide Berenger Ako AKO et al	Department of Epidemic Viruses, Institut Pasteur of Côte d'Ivoire, Abidjan, Côte d'Ivoire	Molecular Genetics Platform, Institut Pasteur of Côte d'Ivoire, Abidjan, Côte d'Ivoire	Africa
Coted-Ivoire/IPCI-cv381/2021	EPI_ISL_10079491	?	Aristide Berenger Ako AKO et al	Department of Epidemic Viruses, Institut Pasteur of Côte d'Ivoire, Abidjan, Côte d'Ivoire	Molecular Genetics Platform, Institut Pasteur of Côte d'Ivoire, Abidjan, Côte d'Ivoire	Africa
Congo/FCRM-56-6993/2021	EPI_ISL_3342565	?	Mfoutou Mapanguy Claujens Chastel et al	Fondation Congolaise pour la recherche medicale (FCRM), Francine Ntoumi	Fondation Congolaise pour la Recherche Médicale	Africa
CotedIvoire/ECOV392172-cv521/2021	EPI_ISL_9637144	?	Aristide Berenger Ako AKO et al	Environment and Health Department, Institut Pasteur of Côte d'Ivoire, Abidjan, Côte d'Ivoire	Molecular Genetics Platform, Institut Pasteur of Côte d'Ivoire, Abidjan, Côte d'Ivoire	Africa
Curacao/CW-RIVM-31692/2021	EPI_ISL_2220456	?	Adam Meijer et al	Dutch COVID-19 response team	National Institute for Public Health and the Environment (RIVM)	South America
Comoros/C009/2021	EPI_ISL_1323662	OL691589.1	Githinji G. et al	KEMRI-Wellcome Trust Research Programme/KEMRI-CGMR-C Kilifi	KEMRI-Wellcome Trust Research Programme/KEMRI-CGMR-C Kilifi	Africa
Croatia/1316/2021	EPI_ISL_1591350	?	Irena Tabain et al	Institute for Public Health of Zagreb County	Croatian Institute of Public Health	Europe
Cyprus/BMVUCY357/2020	EPI_ISL_7210084	?	Leondios G. Kostrikis et al.	Famagusta General Hospital	Laboratory of Biotechnology and Molecular Virology, University of Cyprus	Europe
Croatia/6737/2021	EPI_ISL_3061323	?	Irena Tabain et al	Klinički bolnički centar Rijeka	Hrvatski zavod za javno zdravstvo	Europe
Congo/ROTC-Q001C107AP_2101TM-r1-021/2020	EPI_ISL_936321	?	Angel Angelov et al	Fondation Congolaise pour la recherche medicale (FCRM), Francine Ntoumi	NGS Competence Center Tuebingen, Institut für Medizinische Mikrobiologie und Hygiene, Universitaetsklinikum Tübingen	Africa
Colombia/DC-C99/2020	EPI_ISL_2339909	?	Juan-Manuel Anaya et al	Centro de Estudio de Enfermedades Autoinmunes (CREA), Universidad del Rosario, Bogota, Colombia	Centro de Investigaciones en Microbiología y Biotecnología-UR (CIMBIUR), Facultad de Ciencias Naturales, Universidad del Rosario, Bogotá, Colombia	South America
Coted-Ivoire/BKE0862/2020	EPI_ISL_614386	?	Chantal Akoua-Koffi et al	Molecular diagnostic unit for viral haemorrhagic fevers and emerging viruses, Bouaké CHU Laboratory	Project group Epidemology of Highly Pathogenic Microorganisms, Robert Koch-Institute	Africa
Colombia/DC-IAVH-VG-11558/2021	EPI_ISL_8800997	?	Nicolás D. Franco-Sierra et al	ALIFE - BOGOTA	Instituto de Investigación de Recursos Biológicos Alexander von Humboldt	South America
Curacao/CW-RIVM-107976/2022	EPI_ISL_14390163	?	Adam Meijer et al	Dutch COVID-19 response team	National Institute for Public Health and the Environment (RIVM)	South America
Colombia/SUC-INS-VG-1153/2020	EPI_ISL_1220065	?	Katherine Laiton-Donato et al	Investigaciones Biomédicas - Universidad de Sucre	Instituto Nacional de Salud- Dirección de Investigación en Salud Pública	South America
Congo/UKT-004/2020	EPI_ISL_581488	?	Angel Angelov et al	Fondation Congolaise pour la recherche medicale (FCRM)	NGS Competence Center Tübingen, Institut für Medizinische Mikrobiologie und Hygiene, Universitätsklinikum Tübingen	Africa
Colombia/ANT-INS-103236/2020	EPI_ISL_739675	?	Katherine Laiton-Donato et al	Instituto Nacional de Salud, Bogotá, Colombia	Instituto Nacional de Salud, Bogotá, Colombia	South America
Colombia/DC-A255/2021	EPI_ISL_7307205	?	Marina Muñoz et al	Grupo de Investigación en Enfermedades Tropicales del Ejército (GINETEJ), Laboratorio de Referencia e Investigación, Dirección de Sanidad Ejército, Bogotá, Colombia	Centro de Investigaciones en Microbiología y Biotecnología-UR (CIMBIUR), Facultad de Ciencias Naturales, Universidad del Rosario, Bogotá, Colombia	South America
Curacao/CW-RIVM-21707/2020	EPI_ISL_1014575	?	Adam Meijer et al	Dutch COVID-19 response team	National Institute for Public Health and the Environment (RIVM)	South America
Chile/RM-58883/2021	EPI_ISL_1633475	?	Javier Tognarelli et al	Genetica Molecular and Subdepartamento de Virologia ISP Chile	Instituto de Salud Publica de Chile	South America
Croatia/24594/2022	EPI_ISL_9497090	?	Irena Tabain et al	Zavod za javno zdravstvo Bjelovarsko-bilogorske županije	Hrvatski zavod za javno zdravstvo	Europe
Curacao/CW-RIVM-44545/2021	EPI_ISL_3136617	?	Adam Meijer et al	Dutch COVID-19 response team	National Institute for Public Health and the Environment (RIVM)	South America
Chile/RM-205625/2020	EPI_ISL_746765	?	Javier Tognarelli et al	Genetica Molecular and Subdepartamento de Virologia ISP Chile	Instituto de Salud Publica de Chile	South America
Coted-Ivoire/BKE0405/2020	EPI_ISL_614375	?	Chantal Akoua-Koffi et al	Molecular diagnostic unit for viral haemorrhagic fevers and emerging viruses, Bouaké CHU Laboratory	Project group Epidemology of Highly Pathogenic Microorganisms, Robert Koch-Institute	Africa
Colombia/DC-INS-VG-19981/2022	EPI_ISL_13232896	?	Katherine Laiton-Donato et al	LABORATORIO ESPECIALISADO CLINICA UNIVERSITARIA COLOMBIA	Instituto Nacional de Salud- Dirección de Investigación en Salud Pública	South America
Crimea/CRIE-L189B0546b/2021	EPI_ISL_2031957	?	Samojlov A.E. et al	Molecular diagnostic laboratory of Federal Budget Institution of Science "Central Research Institute of Epidemiology" of The Federal Service on Customers' Rights Protection and Human Well-being Surveillance	Group of Genomics and Postgenomic Technologies of Central Research Institute of Epidemilology	Europe
Chile/RM-87752/2020	EPI_ISL_1167792	?	Javier Tognarelli et al	Genetica Molecular and Subdepartamento de Virologia ISP Chile	Instituto de Salud Publica de Chile	South America
Congo/FCRM-50-A29-07-07/2021	EPI_ISL_3033808	?	Mfoutou Mapanguy Claujens Chastel et al	Fondation Congolaise pour la recherche medicale (FCRM), Francine Ntoumi	Fondation Congolaise pour la Recherche Médicale	Africa
Chile/RM-40511/2021	EPI_ISL_1321529	?	Javier Tognarelli et al	Genetica Molecular and Subdepartamento de Virologia ISP Chile	Instituto de Salud Publica de Chile	South America
Cyprus/Nicosia-01/2022	EPI_ISL_12574000	?	Şehime Gülsün Temel1 et al	Near East University Hospital	Faculty of Medicine, Bursa Uludag University and Near East University Hospital	Europe
Croatia/Zagreb-26/2020	EPI_ISL_710573	?	Robert Belužić et al	University Hospital Dubrava	Ruđer Boškovic Institute; Forensic Science Centre Ivan Vučetić; University of Zagreb Faculty of Science	Europe
Coted-Ivoire/316001-cv216/2021	EPI_ISL_9913618	?	Aristide Berenger Ako AKO et al	Department of Epidemic Viruses, Institut Pasteur of Côte d'Ivoire, Abidjan, Côte d'Ivoire	Molecular Genetics Platform, Institut Pasteur of Côte d'Ivoire, Abidjan, Côte d'Ivoire	Africa
Colombia/ATL-G-LSP_104/2022	EPI_ISL_13354443	?	Yesit Bello-Lemus et al	LDSP-Barranquilla	Laboratorio de Virología - Universidad Simón Bolívar	South America
Coted-Ivoire/BKE0965/2020	EPI_ISL_614393	?	Chantal Akoua-Koffi et al	Molecular diagnostic unit for viral haemorrhagic fevers and emerging viruses, Bouaké CHU Laboratory	Project group Epidemology of Highly Pathogenic Microorganisms, Robert Koch-Institute	Africa
Chile/VS-147976/2021	EPI_ISL_4636562	?	Karen Orostica et al	Genetica Molecular and Subdepartamento de Virologia ISP Chile	Instituto de Salud Publica de Chile	South America
Coted-Ivoire/COV-BKE1113-bc13/2020	EPI_ISL_1662508	?	Chantal Akoua-Koffi et al	Molecular diagnostic unit for viral haemorrhagic fevers and emerging viruses, Bouaké CHU Laboratory	Molecular diagnostic unit for viral haemorrhagic fevers and emerging viruses, Bouaké CHU Laboratory	Africa
Crimea/RII-MH3433S/2020	EPI_ISL_1400557	?	Andrey Komissarov et al	HELIX LLC	WHO National Influenza Centre Russian Federation	Europe
Colombia/ATL-INS-VG-978/2021	EPI_ISL_1220050	?	Katherine Laiton-Donato et al	Laboratorio Clinico Clinica General del Norte	Instituto Nacional de Salud- Dirección de Investigación en Salud Pública	South America
Colombia/AMA-GUR-06815/2020	EPI_ISL_941156	?	Nathalia Ballesteros et al	Centro de Investigaciones en Microbiología y Biotecnología-UR (CIMBIUR), Facultad de Ciencias Naturales, Universidad del Rosario, Bogotá, Colombia	Centro de Investigaciones en Microbiología y Biotecnología-UR (CIMBIUR), Facultad de Ciencias Naturales, Universidad del Rosario, Bogotá, Colombia Icahn School of Medicine at Mount Sinai, New York, USA	South America
China/AP100/2021	EPI_ISL_2779639	?	Lifeng Li et al	State Key Laboratory of Emerging Infectious Diseases, The University of Hong Kong	The University of Hong Kong	Asia
Congo/RC-169/2021	EPI_ISL_7120506	?	Fabien Rock Niama et al	Molecular Lab, National Laboratory of Public Health	Pathogen Sequencing Lab, National Institute for Biomedical Research (INRB)	Africa
Chile/Santiago-PUC_MVL_0519/2020	EPI_ISL_801840	MW365290.1	Leonardo I. Almonacid et al	Laboratory of Molecular Virology, Pontificia Universidad Católica de Chile	MSHS Pathogen Surveillance Program	South America
Curacao/CW-RIVM-35036/2021	EPI_ISL_2405492	?	Adam Meijer et al	Dutch COVID-19 response team	National Institute for Public Health and the Environment (RIVM)	South America
Croatia/IGA-13-12178/2021	EPI_ISL_1167034	?	Jasmina Vranes et al	"Dr. Andrija Stampar" Teaching Institute of Public Health, Department of Clinical Microbiology	Istituto di Genomica Applicata	Europe
Chile/VS-150251/2021	EPI_ISL_4655191	?	Karen Orostica et al	Genetica Molecular and Subdepartamento de Virologia ISP Chile	Instituto de Salud Publica de Chile	South America
Colombia/ANT-LDSP2797/2022	EPI_ISL_12637367	?	Idabely Betancur Ortiz et al	SURA	Laboratorio Departamental de Salud Publica de Antioquia	South America
Cyprus/BMVUCY533/2020	EPI_ISL_7210723	?	Leondios G. Kostrikis et al.	NIPD Genetics Limited	Laboratory of Biotechnology and Molecular Virology, University of Cyprus	Europe
Croatia/Zagreb-7/2020	EPI_ISL_710557	?	Robert Belužić et al	University Hospital Dubrava	Ruđer Boškovic Institute; Forensic Science Centre Ivan Vučetić; University of Zagreb Faculty of Science	Europe
Coted-Ivoire/IPCI-cv323/2021	EPI_ISL_10077726	?	Aristide Berenger Ako AKO et al	Environment and Health Department, Institut Pasteur of Côte d'Ivoire, Abidjan, Côte d'Ivoire	Molecular Genetics Platform, Institut Pasteur of Côte d'Ivoire, Abidjan, Côte d'Ivoire	Africa
Chile/RM-44455/2022	EPI_ISL_12690727	?	Karen Orostica et al	Genetica Molecular and Subdepartamento de Virologia ISP Chile	Instituto de Salud Publica de Chile	South America
Curacao/CW-RIVM-51093/2021	EPI_ISL_3771776	?	Adam Meijer et al	Dutch COVID-19 response team	National Institute for Public Health and the Environment (RIVM)	South America
Chile/RM-PUC_MVL_2313/2020	EPI_ISL_12205995	?	Catalina Pardo-Roa et al	Laboratory of Molecular Virology, School of Medicine, Pontificia Universidad Catolica de Chile	Laboratory of Molecular Virology, School of Medicine, Pontificia Universidad Catolica de Chile	South America
Chile/RM-61628/2022	EPI_ISL_12982341	?	Karen Orostica et al	Genetica Molecular and Subdepartamento de Virologia ISP Chile	Instituto de Salud Publica de Chile	South America
Croatia/37304/2022	EPI_ISL_13426488	?	Irena Tabain et al	Zavod za javno zdravstvo Zagrebačke županije	Hrvatski zavod za javno zdravstvo	Europe
Chile/VS-3089/2022	EPI_ISL_9190951	?	Karen Orostica et al	Genetica Molecular and Subdepartamento de Virologia ISP Chile	Instituto de Salud Publica de Chile	South America
Cyprus/001/2020	EPI_ISL_463741	?	Jan Richter et al	Department of Molecular Virology, Cyprus Institute of Neurology and Genetics	Department of Molecular Virology, Cyprus Institute of Neurology and Genetics	Europe
Chile/RM-266424/2020	EPI_ISL_1167932	?	Javier Tognarelli et al	Genetica Molecular and Subdepartamento de Virologia ISP Chile	Instituto de Salud Publica de Chile	South America
Congo/FCRM-192-16535/2022	EPI_ISL_13626136	?	Mfoutou Mapanguy Claujens Chastel et al	Fondation Congolaise pour la recherche medicale (FCRM), Francine Ntoumi	Fondation Congolaise pour la Recherche Médicale	Africa
Coted-Ivoire/COV-BKE3293-bc52/2021	EPI_ISL_3536573	?	Chantal Akoua-Koffi et al	Molecular diagnostic unit for viral haemorrhagic fevers and emerging viruses, Bouaké CHU Laboratory	Molecular diagnostic unit for viral haemorrhagic fevers and emerging viruses, Bouaké CHU Laboratory	Africa
Colombia/VAC-ICE-SCOV-629/2021	EPI_ISL_8217449	?	"María I. Gutiérrez López et al	IDIME	"Laboratorio de biotecnología, Universidad Icesi"	South America
Colombia/SAN-INS-203745807/2021	EPI_ISL_5054437	?	Luisa Sacristan et al	Higuera escalante	Gencore - Universidad de los Andes	South America
Congo/ITM-074-2701A41/2021	EPI_ISL_1857286	?	Prof. Francine Ntoumi et al	Fondation Congolaise pour la recherche medicale (FCRM), Francine Ntoumi	Institute of Tropical Medicine	Africa
Coted-Ivoire/IPCI-cv546/2021	EPI_ISL_10116525	?	Aristide Berenger Ako AKO et al	Department of Epidemic Viruses, Institut Pasteur of Côte d'Ivoire, Abidjan, Côte d'Ivoire	Molecular Genetics Platform, Institut Pasteur of Côte d'Ivoire, Abidjan, Côte d'Ivoire	Africa
Croatia/5125/2021	EPI_ISL_2674763	?	Irena Tabain et al	Zavod za javno zdravstvo Varaždinske županije	Hrvatski zavod za javno zdravstvo	Europe
Colombia/G019378/2021	EPI_ISL_3491825	?	Luisa Sacristan et al	Gencore - Universidad de los Andes	Gencore - Universidad de los Andes	South America
Croatia/IGA-23-86470/2020	EPI_ISL_1167043	?	Jasmina Vranes et al	"Dr. Andrija Stampar" Teaching Institute of Public Health, Department of Clinical Microbiology	Istituto di Genomica Applicata	Europe
Congo/RC-401/2021	EPI_ISL_10023521	?	Placide Mbala-Kingebeni et al	Molecular Lab, National Laboratory of Public Health	Pathogen Genomics Lab, National Institute for Biomedical Research (INRB)	Africa
Curacao/CW-RIVM-13585/2021	EPI_ISL_1089999	?	Adam Meijer et al	Dutch COVID-19 response team	National Institute for Public Health and the Environment (RIVM)	South America
Colombia/DC-LSPSDS-VG-996172/2021	EPI_ISL_7503381	?	Johana Hernandez Toloza et al	Compensar Calle 26	LSPSDS	South America
Croatia/38399/2022	EPI_ISL_13959434	?	Irena Tabain et al	Klinika za infektivne bolesti "Dr. Fran Mihaljević"	Hrvatski zavod za javno zdravstvo	Europe
Croatia/7279/2021	EPI_ISL_3401961	?	Irena Tabain et al	Nastavni zavod za javno zdravstvo Primorsko- Goranske Županije	Hrvatski zavod za javno zdravstvo	Europe
Colombia/ANT-PRO-LDSP298/2021	EPI_ISL_4984936	?	Idabely Betancur Ortiz et al	HPTU	Laboratorio Departamental de Salud Publica de Antioquia	South America
Cyprus/BMVUCY641/2020	EPI_ISL_7210720	?	Leondios G. Kostrikis et al.	NIPD Genetics Limited	Laboratory of Biotechnology and Molecular Virology, University of Cyprus	Europe
Chile/RM-81230/2022	EPI_ISL_13861835	?	Constanza Campano et al	Genetica Molecular and Subdepartamento de Virologia ISP Chile	Instituto de Salud Publica de Chile	South America
Croatia/36231/2022	EPI_ISL_12687430	?	Irena Tabain et al	Klinika za infektivne bolesti "Dr. Fran Mihaljević"	Hrvatski zavod za javno zdravstvo	Europe
Congo/UKT-001/2020	EPI_ISL_581486	?	Angel Angelov et al	Fondation Congolaise pour la recherche medicale (FCRM)	NGS Competence Center Tübingen, Institut für Medizinische Mikrobiologie und Hygiene, Universitätsklinikum Tübingen	Africa
Chile/RM-13372/2021	EPI_ISL_1167811	?	Javier Tognarelli et al	Genetica Molecular and Subdepartamento de Virologia ISP Chile	Instituto de Salud Publica de Chile	South America
CzechRepublic/ChVir1630/2020	EPI_ISL_416742	?	Victor M Corman et al	NRL for Influenza, Centrum Epidemiology and Microbiology of National Institute of Public Health, Czech Republic	Charite Universitaetsmedizin Berlin, Institute of Virology	Europe
CzechRepublic/77SVUPHA_9815068131/2022	EPI_ISL_13391326	?	Alexander et al	Prevedig	State Veterinary Institute Prague	Europe
Colombia/ATL-INS-06/2020	EPI_ISL_653757	?	Katherine Laiton-Donato et al	Instituto Nacional de Salud, Bogotá, Colombia	Instituto Nacional de Salud, Bogotá, Colombia	South America
Croatia/39302/2022	EPI_ISL_14214925	?	Irena Tabain et al	Nastavni zavod za javno zdravstvo Primorsko- Goranske županije	Hrvatski zavod za javno zdravstvo	Europe
Chile/RM-35310/2020	EPI_ISL_1167818	?	Javier Tognarelli et al	Genetica Molecular and Subdepartamento de Virologia ISP Chile	Instituto de Salud Publica de Chile	South America
CzechRepublic/FNHK-21802/2020	EPI_ISL_895793	?	Helena Kovaříková et al	Molecular biology division, Institute of Clinical Biochemistry and Diagnostics, Charles University, Faculty of Medicine in Hradec Králové and University Hospital Hradec Králové	Molecular biology division, Institute of Clinical Biochemistry and Diagnostics, Charles University, Faculty of Medicine in Hradec Králové and University Hospital Hradec Králové	Europe
Congo/FCRM-100-A32.28.09.21/2021	EPI_ISL_5592661	?	Mfoutou Mapanguy Claujens Chastel et al	Fondation Congolaise pour la recherche medicale (FCRM), Francine Ntoumi	Fondation Congolaise pour la Recherche Médicale	Africa
Chile/VS-197595/2021	EPI_ISL_9156632	?	Karen Orostica et al	Genetica Molecular and Subdepartamento de Virologia ISP Chile	Instituto de Salud Publica de Chile	South America
Cyprus/Cy054366/2020	EPI_ISL_1164650	?	Jan Richter et al	Department of Molecular Virology, Cyprus Institute of Neurology and Genetics	Department of Molecular Virology, Cyprus Institute of Neurology and Genetics	Europe
Curacao/CW-RIVM-11654/2021	EPI_ISL_1014581	?	Adam Meijer et al	Dutch COVID-19 response team	National Institute for Public Health and the Environment (RIVM)	South America
Cyprus/BMVUCY749/2021	EPI_ISL_7210477	?	Leondios G. Kostrikis et al.	NIPD Genetics Limited	Laboratory of Biotechnology and Molecular Virology, University of Cyprus	Europe
Chile/RM-95644/2022	EPI_ISL_14356737	?	Constanza Campano et al	Genetica Molecular and Subdepartamento de Virologia ISP Chile	Instituto de Salud Publica de Chile	South America
Colombia/ANT-LDSP3051/2022	EPI_ISL_14288157	?	Idabely Betancur Ortiz et al	PRIME DIAGNOSTICS	Laboratorio Departamental de Salud Publica de Antioquia	South America
Curacao/CW-RIVM-102727/2022	EPI_ISL_13431728	?	Adam Meijer et al	Dutch COVID-19 response team	National Institute for Public Health and the Environment (RIVM)	South America
Colombia/AMA-INS-0505/2020	EPI_ISL_739665	?	Katherine Laiton-Donato et al	Instituto Nacional de Salud, Bogotá, Colombia	Instituto Nacional de Salud, Bogotá, Colombia	South America
Congo/RC-201/2021	EPI_ISL_6951086	?	Fabien Rock Niama et al	Molecular Lab, National Laboratory of Public Health	Pathogen Sequencing Lab, National Institute for Biomedical Research (INRB)	Africa
Coted-Ivoire/COV-BKE1422/bc62/2020	EPI_ISL_1663665	?	Chantal Akoua-Koffi et al	Molecular diagnostic unit for viral haemorrhagic fevers and emerging viruses, Bouaké CHU Laboratory	Molecular diagnostic unit for viral haemorrhagic fevers and emerging viruses, Bouaké CHU Laboratory	Africa
Colombia/QUI-UTP-VG-270/2021	EPI_ISL_5146262	?	Juan D. Anacona-Montilla et al	Laboratorio Departamental de Salud del Quindío	Laboratorio de Biología Molecular y Biotecnología - Universidad Tecnológica de Pereira	South America
Croatia/HRV000_339/2021	EPI_ISL_1110799	?	Irena Tabain et al	Public Health Institute of Šibenik-Knin County	Croatian Institute of Public Health	Europe
Chile/RM-170959/2021	EPI_ISL_6675728	?	Karen Orostica et al	Genetica Molecular and Subdepartamento de Virologia ISP Chile	Instituto de Salud Publica de Chile	South America
Chile/VS-33500/2022	EPI_ISL_11406833	?	Karen Orostica et al	Genetica Molecular and Subdepartamento de Virologia ISP Chile	Instituto de Salud Publica de Chile	South America
Colombia/VAC-GVI-93366/2020	EPI_ISL_447774	?	Juan David Ramírez et al	Instituto Nacional de Salud, Bogotá, Colombia	Grupo de Investigaciones Microbiológicas-UR (GIMUR), Departamento de Biología, Facultad de Ciencias Naturales, Universidad del Rosario, Bogotá, Colombia Instituto Nacional de Salud, Bogotá, Colombia Icahn School of Medicine at Mount Sinai, New York, USA	South America
Coted-Ivoire/BKE0042/2020	EPI_ISL_614352	?	Chantal Akoua-Koffi et al	Molecular diagnostic unit for viral haemorrhagic fevers and emerging viruses, Bouaké CHU Laboratory	Project group Epidemology of Highly Pathogenic Microorganisms, Robert Koch-Institute	Africa
Congo/RC-371/2021	EPI_ISL_10023505	?	Placide Mbala-Kingebeni et al	Molecular Lab, National Laboratory of Public Health	Pathogen Genomics Lab, National Institute for Biomedical Research (INRB)	Africa
CzechRepublic/FNHK-18902/2020	EPI_ISL_895754	?	Helena Kovaříková et al	Molecular biology division, Institute of Clinical Biochemistry and Diagnostics, Charles University, Faculty of Medicine in Hradec Králové and University Hospital Hradec Králové	Molecular biology division, Institute of Clinical Biochemistry and Diagnostics, Charles University, Faculty of Medicine in Hradec Králové and University Hospital Hradec Králové	Europe
Congo/ITM-078-0602B6/2021	EPI_ISL_1840865	?	Prof. Francine Ntoumi et al	Fondation Congolaise pour la recherche medicale (FCRM), Francine Ntoumi	Institute of Tropical Medicine	Africa
Croatia/Zagreb-14/2020	EPI_ISL_710555	?	Robert Belužić et al	University Hospital Dubrava	Ruđer Boškovic Institute; Forensic Science Centre Ivan Vučetić; University of Zagreb Faculty of Science	Europe
Cyprus/005/2020	EPI_ISL_463745	?	Jan Richter et al	Department of Molecular Virology, Cyprus Institute of Neurology and Genetics	Department of Molecular Virology, Cyprus Institute of Neurology and Genetics	Europe
Congo/UKT-008/2020	EPI_ISL_581455	?	Angel Angelov et al	Fondation Congolaise pour la recherche medicale (FCRM)	NGS Competence Center Tübingen, Institut für Medizinische Mikrobiologie und Hygiene, Universitätsklinikum Tübingen	Africa
Curacao/CW-RIVM-103228/2022	EPI_ISL_13432007	?	Adam Meijer et al	Dutch COVID-19 response team	National Institute for Public Health and the Environment (RIVM)	South America
Congo/FCRM-10-B14-23-06/2021	EPI_ISL_2889839	?	Mfoutou Mapanguy Claujens Chastel et al	Fondation Congolaise pour la recherche medicale (FCRM)	Fondation Congolaise pour la Recherche Médicale	Africa
Congo/UKT-002/2020	EPI_ISL_581487	?	Angel Angelov et al	Fondation Congolaise pour la recherche medicale (FCRM)	NGS Competence Center Tübingen, Institut für Medizinische Mikrobiologie und Hygiene, Universitätsklinikum Tübingen	Africa
Croatia/I7-S21new/2020	EPI_ISL_454606	?	Filip Rokić et al	Institute for Public Health	Laboratory for advanced genomics	Europe
Congo/FCRM-186-16483/2022	EPI_ISL_13163536	?	Mfoutou Mapanguy Claujens Chastel et al	Fondation Congolaise pour la recherche medicale (FCRM), Francine Ntoumi	Fondation Congolaise pour la Recherche Médicale	Africa
Cyprus/BMVUCY495/2020	EPI_ISL_7210744	?	Leondios G. Kostrikis et al.	NIPD Genetics Limited	Laboratory of Biotechnology and Molecular Virology, University of Cyprus	Europe
CzechRepublic/CSQ0092/2021	EPI_ISL_2931300	?	Matej Bezdicek et al	St. Anne´s University Hospital Brno	University Hospital Brno, CMBG	Europe
Colombia/PUT-INS-VG-764/2020	EPI_ISL_1017707	?	Katherine Laiton-Donato et al	Hospital Universitario Hernando Moncaleano Perdomo	Instituto Nacional de Salud- Dirección de Investigación en Salud Pública	South America
Colombia/DC-INS-4241032127/2021	EPI_ISL_4198476	?	Luisa Sacristan et al	IDIME	Gencore - Universidad de los Andes	South America
Curacao/CW-RIVM-21609/2021	EPI_ISL_1522086	?	Adam Meijer et al	Dutch COVID-19 response team	National Institute for Public Health and the Environment (RIVM)	South America
Congo/RC-200/2021	EPI_ISL_6951085	?	Fabien Rock Niama et al	Molecular Lab, National Laboratory of Public Health	Pathogen Sequencing Lab, National Institute for Biomedical Research (INRB)	Africa
Chile/RM-251275/2020	EPI_ISL_1167721	?	Javier Tognarelli et al	Genetica Molecular and Subdepartamento de Virologia ISP Chile	Instituto de Salud Publica de Chile	South America
CzechRepublic/FNHK-21801/2020	EPI_ISL_895792	?	Helena Kovaříková et al	Molecular biology division, Institute of Clinical Biochemistry and Diagnostics, Charles University, Faculty of Medicine in Hradec Králové and University Hospital Hradec Králové	Molecular biology division, Institute of Clinical Biochemistry and Diagnostics, Charles University, Faculty of Medicine in Hradec Králové and University Hospital Hradec Králové	Europe
Cyprus/BMVUCY383/2020	EPI_ISL_7210765	?	Leondios G. Kostrikis et al.	NIPD Genetics Limited	Laboratory of Biotechnology and Molecular Virology, University of Cyprus	Europe
Colombia/DC-INS-289/2020	EPI_ISL_526967	?	Katherine Laiton-Donato et al	Instituto Nacional de Salud, Bogotá, Colombia	Instituto Nacional de Salud, Bogotá, Colombia	South America
Chile/VS-126255/2021	EPI_ISL_11976068	?	Karen Orostica et al	Genetica Molecular and Subdepartamento de Virologia ISP Chile	Instituto de Salud Publica de Chile	South America
Croatia/31850/2022	EPI_ISL_10810318	?	Irena Tabain et al	Klinika za infektivne bolesti "Dr. Fran Mihaljević"	Hrvatski zavod za javno zdravstvo	Europe
Colombia/TOL-INS-VG-10361/2021	EPI_ISL_7715823	?	Katherine Laiton-Donato et al	IDIME	Instituto Nacional de Salud- Dirección de Investigación en Salud Pública	South America
Curacao/CW-RIVM-41646/2021	EPI_ISL_2862955	?	Adam Meijer et al	Dutch COVID-19 response team	National Institute for Public Health and the Environment (RIVM)	South America
Colombia/DC-INS-VG-23184/2022	EPI_ISL_14152451	?	Katherine Laiton-Donato et al	SALUD PASS	Instituto Nacional de Salud- Dirección de Investigación en Salud Pública	South America
Colombia/CAU-INS-89002/2020	EPI_ISL_498159	?	Katherine Laiton-Donato et al	Instituto Nacional de Salud, Bogotá, Colombia	Instituto Nacional de Salud, Bogotá, Colombia	South America
Coted-Ivoire/IPCI-cv492/2021	EPI_ISL_10116452	?	Aristide Berenger Ako AKO et al	Department of Epidemic Viruses, Institut Pasteur of Côte d'Ivoire, Abidjan, Côte d'Ivoire	Molecular Genetics Platform, Institut Pasteur of Côte d'Ivoire, Abidjan, Côte d'Ivoire	Africa
Congo/ITM-013-011LEK/2021	EPI_ISL_1654217	?	Prof. Francine Ntoumi et al	Fondation Congolaise pour la recherche medicale (FCRM), Francine Ntoumi	Institute of Tropical Medicine	Africa
CotedIvoire/ECOV347014-cv013/2021	EPI_ISL_9636628	?	Aristide Berenger Ako AKO et al	Environment and Health Department, Institut Pasteur of Côte d'Ivoire, Abidjan, Côte d'Ivoire	Molecular Genetics Platform, Institut Pasteur of Côte d'Ivoire, Abidjan, Côte d'Ivoire	Africa
CzechRepublic/FNB26317/2021	EPI_ISL_2555532	?	Zdrazilova Dubska L. et al	OKMI FN Brno	CEITEC MU	Europe
Curacao/CW-RIVM-21711/2020	EPI_ISL_1014571	?	Adam Meijer et al	Dutch COVID-19 response team	National Institute for Public Health and the Environment (RIVM)	South America
Croatia/2990/2021	EPI_ISL_2627831	?	Irena Tabain et al	Croatian Institute of Public Health	Croatian Institute of Public Health	Europe
DRC/INRB-RDC-1008/2022	EPI_ISL_14404668	?	Placide Mbala-Kingebeni et al	Laboratoire Rodolphe Mérieux (INRB Goma)	Pathogen Genomics Lab, National Institute for Biomedical Research (INRB)	Africa
Denmark/DCGC-15253/2020	EPI_ISL_713721	?	Danish Covid-19 Genome Consortium et al	Department of Virus and Microbiological Special Diagnostics, Statens Serum Institut, Copenhagen, Denmark	Albertsen Lab, Department of Chemistry and Bioscience, Aalborg University, Denmark	Europe
CzechRepublic/IMG30N_7961/2021	EPI_ISL_2709627	?	Jan Pačes et al	National Institute of Public Health	Institute of Molecular Genetics CAS	Europe
CzechRepublic/FNO-211766/2021	EPI_ISL_8049268	?	Špulerová et al	University Hospital Ostrava	University Hospital Ostrava	Europe
DRC/ILRI_COVM00331/2021	EPI_ISL_12257126	?	Samuel O. Oyola et al	Molecular Biology laboratory, Université Evangélique en Afrique	International Livestock Research Institute	Africa
Denmark/DCGC-146529/2021	EPI_ISL_3340126	OW332674.1	Danish Covid-19 Genome Consortium et al	Department of Bacteria, Parasites and Fungi, Statens Serum Institut, Copenhagen, Denmark	Statens Serum Institut Bioinformatics and Microbial Genomics	Europe
DRC/LOM-HSacco268/2021	EPI_ISL_2493985	?	Valeria Micheli et al	Laboratory of Clinical Microbiology, Virology and Bioemergencies, ASST Fatebenefratelli Sacco - Sacco Hospital	Laboratory of Clinical Microbiology, Virology and Bioemergencies, ASST Fatebenefratelli Sacco - Sacco Hospital	Africa
CzechRepublic/NRL_9703/2020	EPI_ISL_626604	?	Nagy et al	The National Institute of Public Health	State Veterinary Institute Prague	Europe
DRC/INRB-RDC-674/2021	EPI_ISL_9570936	?	Placide Mbala-Kingebeni et al	Pathogen Genomics Lab, National Institute for Biomedical Research (INRB)	Pathogen Genomics Lab, National Institute for Biomedical Research (INRB)	Africa
DRC/INRB-RDC-801/2022	EPI_ISL_14404685	?	Placide Mbala-Kingebeni et al	Pathogen Genomics Lab, National Institute for Biomedical Research (INRB)	Pathogen Genomics Lab, National Institute for Biomedical Research (INRB)	Africa
CzechRepublic/NRL-10712/2020	EPI_ISL_693678	?	Nagy et al	The National Institute of Public Health	State Veterinary Institute Prague	Europe
CzechRepublic/UKDD-ZUUL-D20220506/2022	EPI_ISL_9179599	?	Marlena Stadtmüller et al	Zdravotní ústav Ústí nad Labem	Institute of Medical Microbiology and Virology, University Hospital Carl Gustav Carus, TU Dresden	Europe
DRC/INRB-RDC-696/2021	EPI_ISL_9570955	?	Placide Mbala-Kingebeni et al	Pathogen Genomics Lab, National Institute for Biomedical Research (INRB)	Pathogen Genomics Lab, National Institute for Biomedical Research (INRB)	Africa
CzechRepublic/NRL_13942/2021	EPI_ISL_7359831	?	Helena Jirincova et al	National Institute of Public Health	National Institute of Public Health	Europe
CzechRepublic/IAB20_006_31/2020	EPI_ISL_889315	?	Petr Klempt et al	The University Hospital Brno	Institute of Applied Biotechnologies a.s.	Europe
CzechRepublic/NAT-22-28689/2022	EPI_ISL_14440113	?	Vladimír Hampl et al	Faculty Hospital Bulovka, Department of Clinical Microbiology	Charles University, Faculty of Science, BIOCEV, OMICS Genomics	Europe
CzechRepublic/IAB20_016_022/2020	EPI_ISL_889354	?	Petr Klempt et al	The University Hospital Brno	Institute of Applied Biotechnologies a.s.	Europe
CzechRepublic/NRL_2348_21/2021	EPI_ISL_1261162	?	Helena Jirincova et al	National Institute of Public Health	National Reference Laboratory for Influenza and Respiratory Viruses CZE	Europe
CzechRepublic/NRL_11973/2020	EPI_ISL_850674	?	Nagy et al	The National Institute of Public Health	State Veterinary Institute Prague	Europe
CzechRepublic/NAT-22-26317/2022	EPI_ISL_12689672	?	Vladimír Hampl et al	Faculty Hospital Bulovka, Department of Clinical Microbiology	Charles University, Faculty of Science, BIOCEV, OMICS Genomics	Europe
DRC/INRB-RDC-820/2022	EPI_ISL_14404645	?	Placide Mbala-Kingebeni et al	Pathogen Genomics Lab, National Institute for Biomedical Research (INRB)	Pathogen Genomics Lab, National Institute for Biomedical Research (INRB)	Africa
CzechRepublic/FNO-210559/2021	EPI_ISL_5750649	?	Chorzempa et al	University Hospital Ostrava	University Hospital Ostrava	Europe
DRC/7174/2021	EPI_ISL_1623757	?	Placide Mbala-Kingebeni et al	Viral Respiratory Lab, National Institute for Biomedical Research (INRB)	Pathogen Sequencing Lab, National Institute for Biomedical Research (INRB)	Africa
DRC/1432/2021	EPI_ISL_1623762	?	Placide Mbala-Kingebeni et al	Viral Respiratory Lab, National Institute for Biomedical Research (INRB)	Pathogen Sequencing Lab, National Institute for Biomedical Research (INRB)	Africa
CzechRepublic/FNP1208/2022	EPI_ISL_10765199	?	Katerina Chudejova et al	Department of Microbiology, University Hospital in Pilsen	Department of Microbiology, University Hospital in Pilsen	Europe
DRC/INRB-RDC-786/2021	EPI_ISL_9570994	?	Placide Mbala-Kingebeni et al	Pathogen Genomics Lab, National Institute for Biomedical Research (INRB)	Pathogen Genomics Lab, National Institute for Biomedical Research (INRB)	Africa
CzechRepublic/UMTM247416/2021	EPI_ISL_3797096	?	Rastislav Slavkovský et al	Nemocnice Prostějov, a.s.	Institute of Molecular and Translational Medicine / Laboratory of Experimental Medicine, Faculty of Medicine and Dentistry, Palacky University	Europe
CzechRepublic/Tilia-02/2020	EPI_ISL_906056	?	Sona Pekova et al	Tilia Laboratories s.r.o.	Tilia Laboratories s.r.o.	Europe
CzechRepublic/FNO-220750/2022	EPI_ISL_14356803	?	Špulerová et al	University Hospital Ostrava	University Hospital Ostrava	Europe
Denmark/DCGC-1048/2020	EPI_ISL_614679	?	Danish Covid-19 Genome Consortia et al	Department of Virus and Microbiological Special Diagnostics, Statens Serum Institut, Denmark	Albertsen lab, Department of Chemistry and Bioscience, Aalborg University, Denmark	Europe
DRC/ILRI_COVM00357/2020	EPI_ISL_12257144	?	Samuel O. Oyola et al	Molecular Biology laboratory, Université Evangélique en Afrique	International Livestock Research Institute	Africa
CzechRepublic/NRL-3654-21/2021	EPI_ISL_1492241	?	Helena Jirincova et al	National Institute of Public Health	National Institute of Public Health	Europe
DRC/RDC-86/2021	EPI_ISL_2968697	?	Placide Mbala-Kingebeni et al	Viral Respiratory Lab, National Institute for Biomedical Research (INRB)	Pathogen Sequencing Lab, National Institute for Biomedical Research (INRB)	Africa
CzechRepublic/IAB20_016_003/2020	EPI_ISL_889332	?	Petr Klempt et al	The University Hospital Brno	Institute of Applied Biotechnologies a.s.	Europe
CzechRepublic/FNP1797/2022	EPI_ISL_11872296	?	Katerina Chudejova et al	Department of Microbiology, University Hospital in Pilsen	Department of Microbiology, University Hospital in Pilsen	Europe
DRC/299/2020	EPI_ISL_420840	?	Placide Mbala-Kingebeni et al	Viral Respiratory Lab, National Institute for Biomedical Research (INRB)	Pathogen Sequencing Lab, National Institute for Biomedical Research (INRB)	Africa
Denmark/DCGC-104087/2021	EPI_ISL_2411448	?	Danish Covid-19 Genome Consortium et al	Department of Bacteria, Parasites and Fungi, Statens Serum Institut, Copenhagen, Denmark	Statens Serum Institut Bioinformatics and Microbial Genomics	Europe
DRC/ILRI_COVM00359/2020	EPI_ISL_12257146	?	Samuel O. Oyola et al	Molecular Biology laboratory, Université Evangélique en Afrique	International Livestock Research Institute	Africa
CzechRepublic/NRL_6692/2021	EPI_ISL_1971079	?	Nagy et al	National Institute of Public Health	State Veterinary Institute Prague	Europe
DRC/INRB-RDC-690/2022	EPI_ISL_13037886	?	Placide Mbala-Kingebeni et al	Laboratoire Provincial de Santé Publique de Lubumbashi	Pathogen Genomics Lab, National Institute for Biomedical Research (INRB)	Africa
DRC/ILRI_COVM02071/2021	EPI_ISL_10011307	?	Samuel O. Oyola et al	Molecular Biology laboratory, Université Evangélique en Afrique	International Livestock Research Institute	Africa
DRC/INRB-RDC-692/2022	EPI_ISL_13037887	?	Placide Mbala-Kingebeni et al	Laboratoire Provincial de Santé Publique de Lubumbashi	Pathogen Genomics Lab, National Institute for Biomedical Research (INRB)	Africa
DRC/ILRI_COVM00373/2020	EPI_ISL_12257157	?	Samuel O. Oyola et al	Molecular Biology laboratory, Université Evangélique en Afrique	International Livestock Research Institute	Africa
DRC/ILRI_COVM02100/2021	EPI_ISL_10011312	?	Samuel O. Oyola et al	Molecular Biology laboratory, Université Evangélique en Afrique	International Livestock Research Institute	Africa
DRC/ILRI_COVM00372/2020	EPI_ISL_12257156	?	Samuel O. Oyola et al	Molecular Biology laboratory, Université Evangélique en Afrique	International Livestock Research Institute	Africa
DRC/4060/2020	EPI_ISL_471405	?	Placide Mbala-Kingebeni et al	Viral Respiratory Lab, National Institute for Biomedical Research (INRB)	Pathogen Sequencing Lab, National Institute for Biomedical Research (INRB)	Africa
Denmark/DCGC-119685/2021	EPI_ISL_2684722	?	Danish Covid-19 Genome Consortium et al	Statens Serum Institut Bioinformatics and Microbial Genomics	Statens Serum Institut Bioinformatics and Microbial Genomics	Europe
CzechRepublic/NRL_16692/2021	EPI_ISL_7127673	?	Helena Jirincova et al	National Institute of Public Health	National Institute of Public Health	Europe
DRC/ILRI_COVM01422/2021	EPI_ISL_9093609	?	Samuel O. Oyola et al	Molecular Biology Laboratory, Universite Evangelique en Afrique	International Livestock Research Institute	Africa
Denmark/DCGC-127341/2021	EPI_ISL_2971800	OV917485.1	Danish Covid-19 Genome Consortium et al	Department of Bacteria, Parasites and Fungi, Statens Serum Institut, Copenhagen, Denmark	Statens Serum Institut Bioinformatics and Microbial Genomics	Europe
Denmark/DCGC-1497/2020	EPI_ISL_617981	?	Danish Covid-19 Genome Consortia et al	Department of Virus and Microbiological Special Diagnostics, Statens Serum Institut, Denmark	Albertsen lab, Department of Chemistry and Bioscience, Aalborg University, Denmark	Europe
CzechRepublic/NRL_9115/2021	EPI_ISL_3063113	?	Helena Jirincova et al	National Institute of Public Health	National Institute of Public Health	Europe
Denmark/DCGC-1863/2020	EPI_ISL_622570	?	Danish Covid-19 Genome Consortia et al	Department of Virus and Microbiological Special Diagnostics, Statens Serum Institut, Denmark	Albertsen lab, Department of Chemistry and Bioscience, Aalborg University, Denmark	Europe
Denmark/DCGC-24689/2020	EPI_ISL_795679	?	Danish Covid-19 Genome Consortium et al	Department of Virus and Microbiological Special Diagnostics, Statens Serum Institut, Copenhagen, Denmark	Albertsen Lab, Department of Chemistry and Bioscience, Aalborg University, Denmark	Europe
Denmark/DCGC-2053/2020	EPI_ISL_619270	?	Danish Covid-19 Genome Consortia et al	Department of Virus and Microbiological Special Diagnostics, Statens Serum Institut, Denmark	Albertsen lab, Department of Chemistry and Bioscience, Aalborg University, Denmark	Europe
Denmark/DCGC-1869/2020	EPI_ISL_622559	?	Danish Covid-19 Genome Consortia et al	Department of Virus and Microbiological Special Diagnostics, Statens Serum Institut, Denmark	Albertsen lab, Department of Chemistry and Bioscience, Aalborg University, Denmark	Europe
Denmark/DCGC-243522/2021	EPI_ISL_7062450	?	Danish Covid-19 Genome Consortium et al	Department of Bacteria, Parasites and Fungi, Statens Serum Institut, Copenhagen, Denmark	Statens Serum Institut Bioinformatics and Microbial Genomics	Europe
Denmark/DCGC-175149/2021	EPI_ISL_4551358	OW379926.1	Danish Covid-19 Genome Consortium et al	Department of Bacteria, Parasites and Fungi, Statens Serum Institut, Copenhagen, Denmark	Statens Serum Institut Bioinformatics and Microbial Genomics	Europe
Denmark/DCGC-279423/2021	EPI_ISL_7919390	?	Danish Covid-19 Genome Consortium et al	Department of Clinical Microbiology and Center for Genomic Medicine, Rigshospitalet, Copenhagen, Denmark	Statens Serum Institut Bioinformatics and Microbial Genomics	Europe
Denmark/DCGC-3298/2020	EPI_ISL_616050	?	Danish Covid-19 Genome Consortia et al	Department of Virus and Microbiological Special Diagnostics, Statens Serum Institut, Denmark	Albertsen lab, Department of Chemistry and Bioscience, Aalborg University, Denmark	Europe
Denmark/DCGC-344015/2022	EPI_ISL_9448565	?	Danish Covid-19 Genome Consortium et al	Department of Bacteria, Parasites and Fungi, Statens Serum Institut, Copenhagen, Denmark	Statens Serum Institut Bioinformatics and Microbial Genomics	Europe
Denmark/DCGC-380353/2022	EPI_ISL_10401752	?	Danish Covid-19 Genome Consortium et al	Department of Bacteria, Parasites and Fungi, Statens Serum Institut, Copenhagen, Denmark	Statens Serum Institut Bioinformatics and Microbial Genomics	Europe
Denmark/DCGC-507191/2022	EPI_ISL_12579725	?	Danish Covid-19 Genome Consortium et al	Department of Bacteria, Parasites and Fungi, Statens Serum Institut, Copenhagen, Denmark	Statens Serum Institut Bioinformatics and Microbial Genomics	Europe
Denmark/DCGC-464215/2022	EPI_ISL_11786961	OX125227.1	Danish Covid-19 Genome Consortium et al	Department of Bacteria, Parasites and Fungi, Statens Serum Institut, Copenhagen, Denmark	Statens Serum Institut Bioinformatics and Microbial Genomics	Europe
Denmark/DCGC-46438/2021	EPI_ISL_1065948	?	Danish Covid-19 Genome Consortium et al	Department of Virus and Microbiological Special Diagnostics, Statens Serum Institut, Copenhagen, Denmark	Aalborg University	Europe
Denmark/DCGC-5223/2020	EPI_ISL_621761	?	Danish Covid-19 Genome Consortia et al	Department of Virus and Microbiological Special Diagnostics, Statens Serum Institut, Denmark	Albertsen lab, Department of Chemistry and Bioscience, Aalborg University, Denmark	Europe
Denmark/DCGC-515825/2022	EPI_ISL_12781047	OX202738.1	Danish Covid-19 Genome Consortium et al	Department of Bacteria, Parasites and Fungi, Statens Serum Institut, Copenhagen, Denmark	Statens Serum Institut Bioinformatics and Microbial Genomics	Europe
Ecuador/NIC-INSPI-339880/2021	EPI_ISL_3133201	?	Alfredo Bruno et al	INSPI-CRN DE INFLUENZA Y OTROS VIRUS RESPIRATORIOS	NIC-INSPI	South America
Ecuador/UEES-ECU627/2020	EPI_ISL_1443653	?	Derly Andrade Molina et al	Institute of Microbiology, Universidad San Francisco de Quito	Omics Sciences Laboratory	South America
Ecuador/UEES-DMAM/2021	EPI_ISL_1121471	?	Derly Andrade Molina et al	Omics Sciences Laboratory	Omics Sciences Laboratory	South America
Djibouti/CNSS00390-IHU1031243473/2020	EPI_ISL_2820626	?	Ikram Omar Osman et al	Laboratoire de Diagnostic, Centre de Soins 1, Caisse Nationale de Sécurité Sociale (CNSS) de Djibouti.	IHU Méditerranée Infection.	Africa
Egypt/CPHL-S8/2021	EPI_ISL_3274155	?	Wael H. Roshdy/ Mohamed Kamal / Shymaa s. Ahmed/ Ramy Galal/Nancy el guindy/ Amelia nagiub/salma sayed/ Abd Monaem Adel/Galal Mahmoud/Dalia Ramadan/Rabeh ..R. El/Shesheny/ Mohamed A Ali/Mohamed Hassany et al	CPHL/MOH/EGYPT	CPHL/MOH/EGYPT	Africa
Egypt/CPHL-EGY21139/2021	EPI_ISL_9047489	?	Wael H. Roshdy et al	CPHL,MOH,EGYPT	CPHL	Africa
Denmark/DCGC-67536/2021	EPI_ISL_1876107	?	Danish Covid-19 Genome Consortium et al	Department of Virus and Microbiological Special Diagnostics, Statens Serum Institut, Copenhagen, Denmark	Aalborg University	Europe
Djibouti/NAMRU3_F120/2021	EPI_ISL_2858684	?	Catherine E. Arnold et al	Naval Medical Research Unit No. 3	Naval Medical Research Center Biological Defense Research Directorate	Africa
Ecuador/NIC-INSPI-54642/2021	EPI_ISL_6334955	?	Alfredo Bruno et al	INSPI-CRN DE INFLUENZA Y OTROS VIRUS RESPIRATORIOS	INSPI-CRN DE INFLUENZA Y OTROS VIRUS RESPIRATORIOS	South America
Ecuador/UEES-12140/2021	EPI_ISL_1443680	?	Derly Andrade Molina et al	Omics Sciences Laboratory	Omics Sciences Laboratory	South America
Djibouti/NAMRU3_ET_126/2021	EPI_ISL_3920412	OK018290.1	Catherine E. Arnold et al	Naval Medical Research Unit No. 3	Naval Medical Research Center Biological Defense Research Directorate	Africa
Djibouti/NAMRU3_CL1/2020	EPI_ISL_3845355	MZ970746.1	Catherine E. Arnold et al	Naval Medical Research Unit No. 3	Naval Medical Research Center Biological Defense Research Directorate	Africa
Denmark/DCGC-76287/2021	EPI_ISL_1884858	?	Danish Covid-19 Genome Consortium et al	Department of Virus and Microbiological Special Diagnostics, Statens Serum Institut, Copenhagen, Denmark	Aalborg University	Europe
Ecuador/USFQ-3348/2022	EPI_ISL_12692950	?	Rommel Guevara et al	Institute of Microbiology, Universidad San Francisco de Quito	Institute of Microbiology, Universidad San Francisco de Quito	South America
Djibouti/NAMRU3_B211/2021	EPI_ISL_2858628	MZ520082.1	Catherine E. Arnold et al	Naval Medical Research Unit No. 3	Naval Medical Research Center Biological Defense Research Directorate	Africa
Ecuador/UEES-ECU611/2021	EPI_ISL_1121485	?	Derly Andrade Molina et al	Institute of Microbiology, Universidad San Francisco de Quito	Omics Sciences Laboratory	South America
Egypt/NRC2/2020	EPI_ISL_1315065	MW737831.1	Reham Dawood et al	Armed Forces Medical Research Laboratories and Blood Bank, Egypt	Department of Microbial Biotechnology, Genetic Engineering Division, National Research Centre	Africa
Egypt/MASRI-C5-017/2020	EPI_ISL_1167191	?	Hesham Elghazaly et al	Medical Ain Shams Research Institute (MASRI), Ain Shams University	Medical Ain Shams Research Institute (MASRI), Ain Shams University	Africa
Egypt/CPHL-21884/2022	EPI_ISL_12607734	?	Wael H. Roshdy et al	CPHL,MOH,EGYPT	CPHL	Africa
Ecuador/USFQ-163/2020	EPI_ISL_525430	?	Juan José Guadalupe et al	Institute of Microbiology, Universidad San Francisco de Quito	Institute of Microbiology, Universidad San Francisco de Quito	South America
Denmark/DCGC-59389/2021	EPI_ISL_1867960	?	Danish Covid-19 Genome Consortium et al	Department of Virus and Microbiological Special Diagnostics, Statens Serum Institut, Copenhagen, Denmark	Aalborg University	Europe
Ecuador/UEES-ECU478/2020	EPI_ISL_1121473	?	Derly Andrade Molina et al	Institute of Microbiology, Universidad San Francisco de Quito	Omics Sciences Laboratory	South America
Ecuador/USFQ-4055/2022	EPI_ISL_14289588	?	Belén Prado-Vivar et al	Institute of Microbiology, Universidad San Francisco de Quito	Institute of Microbiology, Universidad San Francisco de Quito	South America
Egypt/CPHL-A3/2021	EPI_ISL_3274159	?	Wael H. Roshdy/ Mohamed Kamal / Shymaa s. Ahmed/ Ramy Galal/Nancy el guindy/ Amel nagiub/salma sayed/ Abd Monaem Adel/Galal Mahmoud/Dalia Ramadan/Rabeh ..R. El/Shesheny/ Mohamed A Ali/Mohamed Hassany et al	CPHL/MOH/EGYPT	CPHL/MOH/EGYPT	Africa
Egypt/CPHL-01/2021	EPI_ISL_2227195	?	Wael H. Roshdy et al	Central Public Health Laboratories - Ministry Of Health	Central Public Health Laboratories - Ministry Of Health	Africa
Ecuador/NIC-INSPI-355817/2021	EPI_ISL_6507608	?	Alfredo Bruno et al	INSPI-CRN DE INFLUENZA Y OTROS VIRUS RESPIRATORIOS	INSPI-CRN DE INFLUENZA Y OTROS VIRUS RESPIRATORIOS	South America
Egypt/ARMY-MCL001-2/2020	EPI_ISL_907077	MW547412.1	Seadawy et al	Biology, MCL	Biology, MCL	Africa
Djibouti/NAMRU3_E06/2020	EPI_ISL_3920432	OK018271.1	Catherine E. Arnold et al	Naval Medical Research Unit No. 3	Naval Medical Research Center Biological Defense Research Directorate	Africa
Egypt/NRC-6828/2020	EPI_ISL_2232307	?	Rabeh El-Shesheny et al	Center of Scientific Excellence for Influenza Viruses (CSEIV), National Research Centre	Center of Scientific Excellence for Influenza Viruses (CSEIV), National Research Centre	Africa
Ecuador/NIC-INSPI-58377/2021	EPI_ISL_6569586	?	Alfredo Bruno et al	INSPI-CRN DE INFLUENZA Y OTROS VIRUS RESPIRATORIOS	INSPI-CRN DE INFLUENZA Y OTROS VIRUS RESPIRATORIOS	South America
Egypt/CUNCI-HGC10I024/2020	EPI_ISL_862785	MW505553.1	Zekri et al	Cancer Biology Department, National Cancer Institute	Cancer Biology Department, National Cancer Institute	Africa
Egypt/C-VSVRI-SERVAC/2020	EPI_ISL_528386	?	Saleh et al	Viral vaccines, VSVRI- Veterinary serum and vaccine research institute	Viral vaccines, VSVRI- Veterinary serum and vaccine research institute	Africa
Denmark/DCGC-560663/2022	EPI_ISL_14391313	?	Danish Covid-19 Genome Consortium et al	Department of Bacteria, Parasites and Fungi, Statens Serum Institut, Copenhagen, Denmark	Statens Serum Institut Bioinformatics and Microbial Genomics	Europe
Egypt/MASRI-C5-010/2020	EPI_ISL_1167190	?	Hesham Elghazaly et al	Medical Ain Shams Research Institute (MASRI), Ain Shams University	Medical Ain Shams Research Institute (MASRI), Ain Shams University	Africa
Egypt/ARMY-282/2021	EPI_ISL_1936133	?	Mohamed Seadawy et al	Main Chemical Laboratories Egypt Army	Main Chemical Laboratories Egypt Army	Africa
Djibouti/NAMRU3_C58/2021	EPI_ISL_2858683	OK018336.1	Catherine E. Arnold et al	Naval Medical Research Unit No. 3	Naval Medical Research Center Biological Defense Research Directorate	Africa
Ecuador/UEES-13434/2021	EPI_ISL_1968980	?	Derly Andrade Molina et al	Omics Sciences Laboratory	Omics Sciences Laboratory	South America
Djibouti/NAMRU3_E632/2021	EPI_ISL_3920320	OK018284.1	Catherine E. Arnold et al	Naval Medical Research Unit No. 3	Naval Medical Research Center Biological Defense Research Directorate	Africa
Egypt/CPHL-A1/2021	EPI_ISL_3262210	?	Wael H. Roshdy et al	CPHL,MOH,EGYPT	CPHL	Africa
Egypt/CPHL-21535/2022	EPI_ISL_12572261	?	Wael H. Roshdy et al	CPHL,MOH,EGYPT	CPHL	Africa
Egypt/CPHL-EGY21033/2021	EPI_ISL_9047385	?	Wael H. Roshdy et al	CPHL,MOH,EGYPT	CPHL	Africa
Ecuador/USFQ-847/2020	EPI_ISL_6367762	?	Rommel Guevara et al	Institute of Microbiology, Universidad San Francisco de Quito	Institute of Microbiology, Universidad San Francisco de Quito	South America
Ecuador/USFQ-096/2020	EPI_ISL_477015	?	Sully Márquez et al	Institute of Microbiology, Universidad San Francisco de Quito	Institute of Microbiology, Universidad San Francisco de Quito	South America
Ecuador/NIC-INSPI-317751/2021	EPI_ISL_2348772	?	Alfredo Bruno et al	Instituto Nacional De Investigación En Salud Pública-Crn De Influenza Y Otros Virus Respiratorios	NIC-Instituto Nacional de Investigación en Salud Pública	South America
England/20102087902/2020	EPI_ISL_417215	?	Monica Galiano et al	Respiratory Virus Unit, Microbiology Services Colindale, Public Health England	Respiratory Virus Unit, Microbiology Services Colindale, Public Health England	Europe
Djibouti/NAMRU3_EB1/2020	EPI_ISL_3920339	OK018288.1	Catherine E. Arnold et al	Naval Medical Research Unit No. 3	Naval Medical Research Center Biological Defense Research Directorate	Africa
Ecuador/NIC-INSPI-114312/2022	EPI_ISL_14081219	?	Alfredo Bruno et al	INSPI-CRN DE INFLUENZA Y OTROS VIRUS RESPIRATORIOS	INSPI-CRN DE INFLUENZA Y OTROS VIRUS RESPIRATORIOS	South America
Ecuador/USFQ-3559/2022	EPI_ISL_13351881	?	Erika B. Muñoz et al	Institute of Microbiology, Universidad San Francisco de Quito	Institute of Microbiology, Universidad San Francisco de Quito	South America
Egypt/NRC-6999/2020	EPI_ISL_8193591	?	Rabeh El-Shesheny et al	Center of Scientific Excellence for Influenza Viruses (CSEIV), National Research Centre	Center of Scientific Excellence for Influenza Viruses (CSEIV), National Research Centre	Africa
Ecuador/EC-G-2512/2020	EPI_ISL_826802	?	Javier Tognarelli et al	INSPI-CRN DE INFLUENZA Y OTROS VIRUS RESPIRATORIOS	Instituto de Salud Publica de Chile	South America
Ecuador/NIC-INSPI-0421-2927/2021	EPI_ISL_2897559	?	Alfredo Bruno et al	INSPI-CRN DE INFLUENZA Y OTROS VIRUS RESPIRATORIOS	NIC-INSPI	South America
Egypt/MASRI-C5-007/2020	EPI_ISL_1167188	?	Hesham Elghazaly et al	Medical Ain Shams Research Institute (MASRI), Ain Shams University	Medical Ain Shams Research Institute (MASRI), Ain Shams University	Africa
Djibouti/NAMRU3_DZ10/2020	EPI_ISL_2860889	MZ519389.1	Catherine E. Arnold et al	Naval Medical Research Unit No. 3	Naval Medical Research Center Biological Defense Research Directorate	Africa
Ecuador/UEES-ECU420/2020	EPI_ISL_1443642	?	Derly Andrade Molina et al	Institute of Microbiology, Universidad San Francisco de Quito	Omics Sciences Laboratory	South America
Djibouti/NAMRU3_004/2020	EPI_ISL_3920332	OK018220.1	Catherine E. Arnold et al	Naval Medical Research Unit No. 3	Naval Medical Research Center Biological Defense Research Directorate	Africa
Ecuador/USFQ-165/2020	EPI_ISL_516650	?	Prado-Vivar et al	Institute of Microbiology, Universidad San Francisco de Quito	Institute of Microbiology, Universidad San Francisco de Quito	South America
Ecuador/USFQ-128/2020	EPI_ISL_491933	?	Derly Andrade et al	Centro de Investigaciones, Universidad de Especialidades Espíritu Santo	Institute of Microbiology, Universidad San Francisco de Quito	South America
Egypt/PHARCO-ARMY-22/2021	EPI_ISL_1936341	MW829323.1	Sherine Helmy et al	Main Chemical Laboratories Egypt Army	Main Chemical Laboratories Egypt Army	Africa
Ecuador/USFQ-531/2020	EPI_ISL_697798	?	Belén Prado-Vivar et al	Institute of Microbiology, Universidad San Francisco de Quito	Institute of Microbiology, Universidad San Francisco de Quito	South America
Egypt/ARMY-351/2021	EPI_ISL_1936281	?	Mohamed Seadawy et al	Main Chemical Laboratories Egypt Army	Main Chemical Laboratories Egypt Army	Africa
Ecuador/NIC-INSPI-1839-2233/2021	EPI_ISL_6129056	?	Alfredo Bruno et al	INSPI-CRN DE INFLUENZA Y OTROS VIRUS RESPIRATORIOS	INSPI-CRN DE INFLUENZA Y OTROS VIRUS RESPIRATORIOS	South America
Egypt/CPHL-21844/2022	EPI_ISL_12607695	?	Wael H. Roshdy et al	CPHL,MOH,EGYPT	CPHL	Africa
Denmark/SSI-01/2020	EPI_ISL_416142	?	Morten Rasmussen et al	Department of Virus and Microbiological Special diagnostics, Statens Serum Institut, Copenhagen, Denmark.	Statens Serum Institute	Europe
Egypt/NRC-1100/2021	EPI_ISL_8215711	?	Rabeh El-Shesheny et al	Center of Scientific Excellence for Influenza Viruses (CSEIV), National Research Centre	Center of Scientific Excellence for Influenza Viruses (CSEIV), National Research Centre	Africa
Ecuador/USFQ-4032/2022	EPI_ISL_14289566	?	Mateo Carvajal et al	Institute of Microbiology, Universidad San Francisco de Quito	Institute of Microbiology, Universidad San Francisco de Quito	South America
England/01/2020	EPI_ISL_407071	?	Monica Galiano et al	Respiratory Virus Unit, Microbiology Services Colindale, Public Health England	Respiratory Virus Unit, Microbiology Services Colindale, Public Health England	Europe
Ecuador/USFQ-2520/2022	EPI_ISL_9489254	?	Erika B. Muñoz et al	Institute of Microbiology, Universidad San Francisco de Quito	Institute of Microbiology, Universidad San Francisco de Quito	South America
Djibouti/NAMRU3_020/2020	EPI_ISL_3869532	MZ970723.1	Catherine E. Arnold et al	Naval Medical Research Unit No. 3	Naval Medical Research Center Biological Defense Research Directorate	Africa
Egypt/C-CEIRS-19MOH/2020	EPI_ISL_605780	?	Roshdy et al	CEIRS Data Processing and Coordinating Center, St. Jude Center of Excellence for Influenza Research and Surveillance (CEIRS)	CEIRS Data Processing and Coordinating Center, St. Jude Center of Excellence for Influenza Research and Surveillance (CEIRS)	Africa
Egypt/NRC-772/2021	EPI_ISL_8251506	?	Rabeh El-Shesheny et al	Center of Scientific Excellence for Influenza Viruses (CSEIV), National Research Centre	Center of Scientific Excellence for Influenza Viruses (CSEIV), National Research Centre	Africa
Denmark/DCGC-543619/2022	EPI_ISL_13696399	OX226312.1	Danish Covid-19 Genome Consortium et al	Department of Bacteria, Parasites and Fungi, Statens Serum Institut, Copenhagen, Denmark	Statens Serum Institut Bioinformatics and Microbial Genomics	Europe
Denmark/DCGC-8966/2020	EPI_ISL_625741	?	Danish Covid-19 Genome Consortia et al	Department of Virus and Microbiological Special Diagnostics, Statens Serum Institut, Denmark	Albertsen lab, Department of Chemistry and Bioscience, Aalborg University, Denmark	Europe
Ecuador/USFQ-2512/2021	EPI_ISL_9489246	?	Sully Márquez et al	Institute of Microbiology, Universidad San Francisco de Quito	Institute of Microbiology, Universidad San Francisco de Quito	South America
Denmark/DCGC-557709/2022	EPI_ISL_14235914	?	Danish Covid-19 Genome Consortium et al	Department of Bacteria, Parasites and Fungi, Statens Serum Institut, Copenhagen, Denmark	Statens Serum Institut Bioinformatics and Microbial Genomics	Europe
England/CAMB-1B1B48/2020	EPI_ISL_453000	?	Luke W Meredith et al	Department of Pathology, University of Cambridge	COVID-19 Genomics UK (COG-UK) Consortium	Europe
England/DHSC-CYYQ7W1/2022	EPI_ISL_10468645	?	UKHSA et al	Oncologica UK Ltd	COVID-19 Genomics UK (COG-UK) Consortium	Europe
England/LSPA-3F4C228/2022	EPI_ISL_14387432	?	Donald Fraser et al	Rosalind Franklin Laboratory	Wellcome Sanger Institute for the COVID-19 Genomics UK (COG-UK) Consortium	Europe
England/LSPA-3E12F07/2022	EPI_ISL_12772182	OW974887.1	Donald Fraser et al	Rosalind Franklin Laboratory	Wellcome Sanger Institute for the COVID-19 Genomics UK (COG-UK) Consortium	Europe
England/MILK-956EDB/2020	EPI_ISL_554310	OA976691.1	The Lighthouse Lab in Milton Keynes et al	Lighthouse Lab in Milton Keynes	Wellcome Sanger Institute for the COVID-19 Genomics UK (COG-UK) consortium	Europe
England/MILK-632FD5/2020	EPI_ISL_556289	OA978379.1	The Lighthouse Lab in Milton Keynes et al	Lighthouse Lab in Milton Keynes	Wellcome Sanger Institute for the COVID-19 Genomics UK (COG-UK) consortium	Europe
England/NORT-281973/2020	EPI_ISL_488832	OA965535.1	Chris Duncan et al	NU-OMICS DNA Sequencing research facility, Northumbria University	Wellcome Sanger Institute for the COVID-19 Genomics UK (COG-UK) consortium	Europe
England/NORT-283917/2020	EPI_ISL_488705	OA965153.1	Chris Duncan et al	NU-OMICS DNA Sequencing research facility, Northumbria University	Wellcome Sanger Institute for the COVID-19 Genomics UK (COG-UK) consortium	Europe
England/OXON-FA249C/2020	EPI_ISL_3078995	?	Tanya Golubchik et al	Oxford Viromics, NDM, University of Oxford; Oxford University Hospitals; Basingstoke and North Hampshire Hospital	COVID-19 Genomics UK (COG-UK) Consortium	Europe
England/OXON-F7F6A1/2021	EPI_ISL_1730529	?	Tanya Golubchik et al	Oxford Viromics, NDM, University of Oxford; Oxford University Hospitals; Basingstoke and North Hampshire Hospital	COVID-19 Genomics UK (COG-UK) Consortium	Europe
England/OXON-FA7FE1/2020	EPI_ISL_3421812	?	Tanya Golubchik et al	Oxford Viromics, NDM, University of Oxford; Oxford University Hospitals; Basingstoke and North Hampshire Hospital	COVID-19 Genomics UK (COG-UK) Consortium	Europe
England/PHEC-3M0AAMBA/2021	EPI_ISL_5484739	?	PHE Covid Sequencing Team et al	Respiratory Virus Unit, Microbiology Services Colindale, Public Health England	COVID-19 Genomics UK (COG-UK) Consortium	Europe
England/PHEC-T308T8D0/2021	EPI_ISL_3775914	?	PHE Covid Sequencing Team et al	Respiratory Virus Unit, Microbiology Services Colindale, Public Health England	COVID-19 Genomics UK (COG-UK) Consortium	Europe
England/PHEC-4G0B9ZE9/2021	EPI_ISL_8738633	?	PHE Covid Sequencing Team et al	Respiratory Virus Unit, Microbiology Services Colindale, Public Health England	COVID-19 Genomics UK (COG-UK) Consortium	Europe
England/OXON-F80DC6/2021	EPI_ISL_2240475	?	Tanya Golubchik et al	Oxford Viromics, NDM, University of Oxford; Oxford University Hospitals; Basingstoke and North Hampshire Hospital	COVID-19 Genomics UK (COG-UK) Consortium	Europe
England/PHEC-3U081U11/2021	EPI_ISL_7345287	?	PHE Covid Sequencing Team et al	Respiratory Virus Unit, Microbiology Services Colindale, Public Health England	COVID-19 Genomics UK (COG-UK) Consortium	Europe
England/PHEC-YYDUKMS/2022	EPI_ISL_11657715	?	PHE Covid Sequencing Team et al	Respiratory Virus Unit, Microbiology Services Colindale, Public Health England	COVID-19 Genomics UK (COG-UK) Consortium	Europe
England/PHEC-YYGN9ZE/2022	EPI_ISL_14045132	?	PHE Covid Sequencing Team et al	Respiratory Virus Unit, Microbiology Services Colindale, Public Health England	COVID-19 Genomics UK (COG-UK) Consortium	Europe
England/PHEC-Z304Z476/2021	EPI_ISL_4311682	?	PHE Covid Sequencing Team et al	Respiratory Virus Unit, Microbiology Services Colindale, Public Health England	COVID-19 Genomics UK (COG-UK) Consortium	Europe
EquatorialGuinea/1862/2020	EPI_ISL_953418	?	"Carlos Cortes et al	Laboratorio de Investigaciones de Baney	"Swiss Tropical and Public Health Institute"	Africa
Ethiopia/ICGEB-S5/2021	EPI_ISL_1898258	?	Molalegne Bitew et al	Ethiopian Biotechnology Institute (EBTI)	International Centre for Genetic Engineering and Biotechnology (ICGEB) and ARGO Open Lab for Genome Sequencing	Africa
EquatorialGuinea/5256/2020	EPI_ISL_953409	?	"Carlos Cortes et al	Laboratorio de Investigaciones de Baney	"Swiss Tropical and Public Health Institute"	Africa
Fiji/FJ003/2020	EPI_ISL_4820285	?	Sahukhan et al	Fiji Centre for Communicable Disease Control	Microbiological Diagnostic Unit - Public Health Laboratory (MDU-PHL)	Oceania
Eswatini/N20451/2021	EPI_ISL_12954142	?	Maphalala G et al	Mbabane Government Hospital	National Institute for Communicable Diseases of the National Health Laboratory Service	Africa
Eswatini/N40334/2021	EPI_ISL_12954297	?	Maphalala G et al	Mbabane Government Hospital	National Institute for Communicable Diseases of the National Health Laboratory Service	Africa
Fiji/FJ662/2020	EPI_ISL_4820292	?	Sahukhan et al	Fiji Centre for Communicable Disease Control	Microbiological Diagnostic Unit - Public Health Laboratory (MDU-PHL)	Oceania
Estonia/16124297/2021	EPI_ISL_2107220	?	Liidia Dotsenko et al.	Synlab Eesti OÜ	1. Laboratory of Communicable Diseases (Estonia); 2. Eurofins Genomics Europe Sequencing GmbH	Europe
Finland/THL-202112067/2021	EPI_ISL_2507873	?	Soile Blomqvist et al	NordLab Oulu	Expert Microbiology, National Institute for Health and Welfare	Europe
Ethiopia/CERI-KRISP-K025617/2021	EPI_ISL_5429017	?	Abay Sisay et al	Addis Ababa University	CERI, Centre for Epidemic Response and Innvoation, Stellenbosch University and KRISP, KZN Research Innovation and Sequencing Platform, UKZN.	Africa
Finland/12203/2021	EPI_ISL_3644513	?	Teemu Smura et al	Department of Virology and Immunology, University of Helsinki and Helsinki University Hospital, Huslab Finland	Department of Virology, Faculty of Medicine, University of Helsinki, Helsinki, Finland	Europe
Eswatini/N2787/2020	EPI_ISL_1196009	?	Maphalala GP et al	Nhlangano Health Centre	National Institute for Communicable Diseases of the National Health Laboratory Service	Africa
Eswatini/N10425/2021	EPI_ISL_9438966	?	Maphalala G et al	Good Shepherd Hospital	National Institute for Communicable Diseases of the National Health Laboratory Service	Africa
Fiji/FJ006/2020	EPI_ISL_4820286	?	Sahukhan et al	Fiji Centre for Communicable Disease Control	Microbiological Diagnostic Unit - Public Health Laboratory (MDU-PHL)	Oceania
Estonia/RC0710247/2022	EPI_ISL_14357848	?	Abroi A. et al	Synlab Eesti OÜ	1. Laboratory of Communicable Diseases (Estonia); 2. Eurofins Genomics Europe Sequencing GmbH	Europe
Estonia/RC0030493/2021	EPI_ISL_3507116	?	Liidia Dotsenko et al.	Synlab Eesti OÜ	1. Laboratory of Communicable Diseases (Estonia); 2. Eurofins Genomics Europe Sequencing GmbH	Europe
Finland/1/2020	EPI_ISL_407079	MT020781.1	Teemu Smura et al	Lapland Central Hospital	Department of Virology, University of Helsinki and Helsinki University Hospital, Helsinki, Finland	Europe
Finland/9A85S12/2020	EPI_ISL_481740	?	Teemu Smura et al	Department of Virology and Immunology, University of Helsinki and Helsinki University Hospital, Huslab Finland	Department of Virology, Faculty of Medicine, University of Helsinki, Helsinki, Finland	Europe
Finland/FIN-25/2020	EPI_ISL_412971	?	Teemu Smura et al	HUS Diagnostiikkakeskus, Hallinto	Department of Virology Faculty of Medicine, Medicum University of Helsinki	Europe
Estonia/17900413/2022	EPI_ISL_13826949	?	Abroi A. et al	Synlab Eesti OÜ	23. Laboratory of Communicable Diseases (Estonia); 2. Eurofins Genomics Europe Sequencing GmbH	Europe
Finland/1370/2021	EPI_ISL_1497266	?	Teemu Smura et al	Department of Virology and Immunology, University of Helsinki and Helsinki University Hospital, Huslab Finland	Department of Virology, Faculty of Medicine, University of Helsinki, Helsinki, Finland	Europe
Ethiopia/CERI-KRISP-K025795/2021	EPI_ISL_5425773	?	Abay Sisay et al	Addis Ababa University	CERI, Centre for Epidemic Response and Innvoation, Stellenbosch University and KRISP, KZN Research Innovation and Sequencing Platform, UKZN.	Africa
Eswatini/N10401/2021	EPI_ISL_9438945	?	Maphalala G et al	Raleigh Fitkin Memorial Hospital	National Institute for Communicable Diseases of the National Health Laboratory Service	Africa
Fiji/FJ016/2020	EPI_ISL_4820288	?	Sahukhan et al	Fiji Centre for Communicable Disease Control	Microbiological Diagnostic Unit - Public Health Laboratory (MDU-PHL)	Oceania
Estonia/RC0705472/2022	EPI_ISL_13405641	?	Abroi A. et al	Synlab Eesti OÜ	1. Laboratory of Communicable Diseases (Estonia); 2. Eurofins Genomics Europe Sequencing GmbH	Europe
Eswatini/N13451/2021	EPI_ISL_4301834	?	Maphalala G et al	Mbabane Government Hospital	National Institute for Communicable Diseases of the National Health Laboratory Service	Africa
Finland/9623/2021	EPI_ISL_4093610	?	Teemu Smura et al	Department of Virology and Immunology, University of Helsinki and Helsinki University Hospital, Huslab Finland	Department of Virology, Faculty of Medicine, University of Helsinki, Helsinki, Finland	Europe
Estonia/ChVir4292/2020	EPI_ISL_457729	?	Victor M Corman et al	SYNLAB Eesti OÜ	Charite Universitatsmedizin Berlin, Institute of Virology	Europe
Estonia/RC0697628/2022	EPI_ISL_13029512	?	Abroi A. et al	Synlab Eesti OÜ	1. Laboratory of Communicable Diseases (Estonia); 2. Eurofins Genomics Europe Sequencing GmbH	Europe
Eswatini/N6834/2021	EPI_ISL_9438944	?	Maphalala G et al	Siphofaneni clinic	National Institute for Communicable Diseases of the National Health Laboratory Service	Africa
Ethiopia/AHRI-003/2020	EPI_ISL_3071137	?	Mr. Dawit Hailu Alemayehu et al	Armauer Hansen Research Institute	Armauer Hansen Research Institute	Africa
Ethiopia/NRL-Ek1541691/2022	EPI_ISL_12906010	?	Dieudonne Mutangana et al	Nucleic Acid Testing Laboratory-Rwanda Biomedical Centre	Nucleic Acid Testing Laboratory-Rwanda Biomedical Centre	Africa
Finland/8Tou44S23/2020	EPI_ISL_1241844	?	Teemu Smura et al	Department of Virology and Immunology, University of Helsinki and Helsinki University Hospital, Huslab Finland	Department of Virology, Faculty of Medicine, University of Helsinki, Helsinki, Finland	Europe
Estonia/151669/2021	EPI_ISL_1259032	?	Liidia Dotsenko et al.	Synlab Eesti OÜ	1. Laboratory of Communicable Diseases (Estonia); 2. Eurofins Genomics Europe Sequencing GmbH	Europe
Eswatini/N6816/2021	EPI_ISL_9438927	?	Maphalala G et al	Good Shepherd	National Institute for Communicable Diseases of the National Health Laboratory Service	Africa
Eswatini/N40392/2022	EPI_ISL_12954169	?	Maphalala G et al	Nhlangano Health Centre	National Institute for Communicable Diseases of the National Health Laboratory Service	Africa
Finland/16MS3D6/2020	EPI_ISL_1219698	?	Teemu Smura et al	Department of Virology and Immunology, University of Helsinki and Helsinki University Hospital, Huslab Finland	Department of Virology, Faculty of Medicine, University of Helsinki, Helsinki, Finland	Europe
EquatorialGuinea/78388/2021	EPI_ISL_1700675	?	Salome Hosch et al	Laboratorio de Investigaciones de Baney	Swiss Tropical and Public Health Institute	Africa
Estonia/Cov5864/2020	EPI_ISL_2642804	OU278689.1	Radko Avi et al	SYNLAB Eesti OÜ	Department of Microbiology, Institute of Biomedicine and Translational Medicine, University of Tartu	Europe
Estonia/Cov0670/2020	EPI_ISL_2643543	OU277696.1	Radko Avi et al	SYNLAB Eesti OÜ	Department of Microbiology, Institute of Biomedicine and Translational Medicine, University of Tartu	Europe
Ethiopia/AHRI-002/2020	EPI_ISL_3071136	?	Mr. Dawit Hailu Alemayehu et al	Armauer Hansen Research Institute	Armauer Hansen Research Institute	Africa
EquatorialGuinea/37545/2020	EPI_ISL_648329	?	Carlos Cortes et al	Laboratorio de Investigaciones de Baney	University Hospital Basel, Clinical Bacteriology	Africa
EquatorialGuinea/67342/2020	EPI_ISL_2002669	?	Salome Hosch et al	Laboratorio de Investigaciones de Baney	Swiss Tropical and Public Health Institute	Africa
Finland/5LS16H9/2020	EPI_ISL_756046	?	Teemu Smura et al	Department of Virology and Immunology, University of Helsinki and Helsinki University Hospital, Huslab Finland	Department of Virology, Faculty of Medicine, University of Helsinki, Helsinki, Finland	Europe
EquatorialGuinea/87583/2021	EPI_ISL_1673319	?	Salome Hosch et al	Laboratorio de Investigaciones de Baney	Swiss Tropical and Public Health Institute	Africa
EquatorialGuinea/19019/2020	EPI_ISL_953405	?	"Carlos Cortes et al	Laboratorio de Investigaciones de Baney	"Swiss Tropical and Public Health Institute"	Africa
Finland/3KS4G31/2020	EPI_ISL_1240690	?	Teemu Smura et al	Department of Virology and Immunology, University of Helsinki and Helsinki University Hospital, Huslab Finland	Department of Virology, Faculty of Medicine, University of Helsinki, Helsinki, Finland	Europe
Eswatini/N22778/2021	EPI_ISL_9439201	?	Maphalala G et al	Mbabane Government Hospital	National Institute for Communicable Diseases of the National Health Laboratory Service	Africa
England/QEUH-964BA6/2020	EPI_ISL_531209	OA968394.1	Harper VanSteenhouse et al	Lighthouse Lab in Glasgow	Wellcome Sanger Institute for the COVID-19 Genomics UK (COG-UK) consortium	Europe
Eswatini/N40406/2022	EPI_ISL_12954170	?	Maphalala G et al	Nhlangano Health Centre	National Institute for Communicable Diseases of the National Health Laboratory Service	Africa
Fiji/FJ664/2021	EPI_ISL_4820046	?	Sahukhan et al	Fiji Centre for Communicable Disease Control	Microbiological Diagnostic Unit - Public Health Laboratory (MDU-PHL)	Oceania
Eswatini/ILRI-M03336/2022	EPI_ISL_13360168	?	Samuel O. Oyola et al	Public Health Laboratory: COVID-19 Lab	International Livestock Research Institute	Africa
Estonia/Cov0888/2020	EPI_ISL_2643512	OU278297.1	Radko Avi et al	SYNLAB Eesti OÜ	Department of Microbiology, Institute of Biomedicine and Translational Medicine, University of Tartu	Europe
Ethiopia/CERI-KRISP-K025794/2021	EPI_ISL_5425766	?	Abay Sisay et al	Addis Ababa University	CERI, Centre for Epidemic Response and Innvoation, Stellenbosch University and KRISP, KZN Research Innovation and Sequencing Platform, UKZN.	Africa
EquatorialGuinea/98283/2021	EPI_ISL_1700687	?	Salome Hosch et al	Laboratorio de Investigaciones de Baney	Swiss Tropical and Public Health Institute	Africa
Finland/8737/2021	EPI_ISL_3014900	?	Teemu Smura et al	Department of Virology and Immunology, University of Helsinki and Helsinki University Hospital, Huslab Finland	Department of Virology, Faculty of Medicine, University of Helsinki, Helsinki, Finland	Europe
Eswatini/N4806/2021	EPI_ISL_1827708	?	Maphalala GP et al	TLC	National Institute for Communicable Diseases of the National Health Laboratory Service	Africa
Finland/HEL4-5/2020	EPI_ISL_833227	?	Teemu Smura et al	Department of Virology and Immunology, University of Helsinki and Helsinki University Hospital, Huslab Finland	Department of Virology, Faculty of Medicine, University of Helsinki, Helsinki, Finland	Europe
Eswatini/N18721/2021	EPI_ISL_12954260	?	Maphalala G et al	Mbabane Government Hospital	National Institute for Communicable Diseases of the National Health Laboratory Service	Africa
Ethiopia/CERI-KRISP-K024724/2021	EPI_ISL_4474376	?	Abay Sisay et al	Addis Ababa University	CERI, Centre for Epidemic Response and Innovation	Africa
Finland/5144/2021	EPI_ISL_2258734	?	Teemu Smura et al	Department of Virology and Immunology, University of Helsinki and Helsinki University Hospital, Huslab Finland	Department of Virology, Faculty of Medicine, University of Helsinki, Helsinki, Finland	Europe
Finland/18MR1cG9/2020	EPI_ISL_757322	?	Teemu Smura et al	Department of Virology and Immunology, University of Helsinki and Helsinki University Hospital, Huslab Finland	Department of Virology, Faculty of Medicine, University of Helsinki, Helsinki, Finland	Europe
Estonia/RC0648194/2022	EPI_ISL_11923246	?	Abroi A. et al	Synlab Eesti OÜ	1. Laboratory of Communicable Diseases (Estonia); 2. Eurofins Genomics Europe Sequencing GmbH	Europe
Fiji/FJ666/2021	EPI_ISL_4820293	?	Sahukhan et al	Fiji Centre for Communicable Disease Control	Microbiological Diagnostic Unit - Public Health Laboratory (MDU-PHL)	Oceania
Estonia/Cov7316/2021	EPI_ISL_2642772	OU278366.1	Radko Avi et al	SYNLAB Eesti OÜ	Department of Microbiology, Institute of Biomedicine and Translational Medicine, University of Tartu	Europe
EquatorialGuinea/68358/2021	EPI_ISL_4601594	?	Salome Hosch et al	Laboratorio de Investigaciones de Baney	Swiss Tropical and Public Health Institute	Africa
Eswatini/ILRI-M03238/2022	EPI_ISL_13360160	?	Samuel O. Oyola et al	Public Health Laboratory: COVID-19 Lab	International Livestock Research Institute	Africa
Eswatini/N2784/2021	EPI_ISL_1196007	?	Maphalala GP et al	Mbabane Gov Hospital	National Institute for Communicable Diseases of the National Health Laboratory Service	Africa
Finland/6877/2021	EPI_ISL_3014908	?	Teemu Smura et al	Department of Virology and Immunology, University of Helsinki and Helsinki University Hospital, Huslab Finland	Department of Virology, Faculty of Medicine, University of Helsinki, Helsinki, Finland	Europe
EquatorialGuinea/71928/2020	EPI_ISL_1700674	?	Salome Hosch et al	Laboratorio de Investigaciones de Baney	Swiss Tropical and Public Health Institute	Africa
EquatorialGuinea/91946/2021	EPI_ISL_1673323	?	Salome Hosch et al	Laboratorio de Investigaciones de Baney	Swiss Tropical and Public Health Institute	Africa
Ethiopia/ICGEB-S13/2021	EPI_ISL_2241611	OL840814.1	Molalegne Bitew et al	Ethiopian Biotechnology Institute (EBTI)	International Centre for Genetic Engineering and Biotechnology (ICGEB) and ARGO Open Lab for Genome Sequencing	Africa
Finland/31ES21BH1/2020	EPI_ISL_862054	?	Teemu Smura et al	Department of Virology and Immunology, University of Helsinki and Helsinki University Hospital, Huslab Finland	Department of Virology, Faculty of Medicine, University of Helsinki, Helsinki, Finland	Europe
Eswatini/N2776/2020	EPI_ISL_1196001	?	Maphalala GP et al	Mbabane Gov Hospital	National Institute for Communicable Diseases of the National Health Laboratory Service	Africa
England/QEUH-A8CC0E/2020	EPI_ISL_842183	?	Tanya Golubchik et al	Oxford Viromics, NDM, University of Oxford; Oxford University Hospitals; Basingstoke and North Hampshire Hospital	COVID-19 Genomics UK (COG-UK) Consortium	Europe
EquatorialGuinea/253/2020	EPI_ISL_648318	?	Carlos Cortes et al	Laboratorio de Investigaciones de Baney	University Hospital Basel, Clinical Bacteriology	Africa
Finland/THL-202100982/2021	EPI_ISL_2589999	?	Soile Blomqvist et al	Suomen terveystalo Oy	Expert Microbiology, National Institute for Health and Welfare	Europe
Estonia/Cov7701/2020	EPI_ISL_2642763	OU278357.1	Radko Avi et al	SYNLAB Eesti OÜ	Department of Microbiology, Institute of Biomedicine and Translational Medicine, University of Tartu	Europe
EquatorialGuinea/47001/2020	EPI_ISL_953411	?	"Carlos Cortes et al	Laboratorio de Investigaciones de Baney	"Swiss Tropical and Public Health Institute"	Africa
Estonia/Cov10008/2021	EPI_ISL_2643502	OU370698.1	Radko Avi et al	SYNLAB Eesti OÜ	Department of Microbiology, Institute of Biomedicine and Translational Medicine, University of Tartu	Europe
Finland/29SS4D10/2020	EPI_ISL_862094	?	Teemu Smura et al	Department of Virology and Immunology, University of Helsinki and Helsinki University Hospital, Huslab Finland	Department of Virology, Faculty of Medicine, University of Helsinki, Helsinki, Finland	Europe
Fiji/FJ020/2020	EPI_ISL_4820290	?	Sahukhan et al	Fiji Centre for Communicable Disease Control	Microbiological Diagnostic Unit - Public Health Laboratory (MDU-PHL)	Oceania
Estonia/C145366/2021	EPI_ISL_2788800	?	Liidia Dotsenko et al.	Synlab Eesti OÜ	1. Laboratory of Communicable Diseases (Estonia); 2. Eurofins Genomics Europe Sequencing GmbH	Europe
Finland/THL-202215964/2022	EPI_ISL_14298188	?	Soile Blomqvist et al	Islab, Pohjois-Savon aluelaboratorio	Expert Microbiology, National Institute for Health and Welfare	Europe
Finland/THL-202215452/2022	EPI_ISL_14297748	?	Soile Blomqvist et al	Islab, Pohjois-Savon aluelaboratorio	Expert Microbiology, National Institute for Health and Welfare	Europe
Finland/THL-202208416/2022	EPI_ISL_11815364	?	Soile Blomqvist et al	NordLab Oulu	Expert Microbiology, National Institute for Health and Welfare	Europe
France/ARA-SC001/2020	EPI_ISL_629081	?	Antonin Bal et al	Laboratoire du Centre Hospitalier Annecy Genevois	CNR Virus des Infections Respiratoires - France SUD	Europe
Finland/THL-202213971/2022	EPI_ISL_13538803	?	Soile Blomqvist et al	Nordlab Oulu	Expert Microbiology, National Institute for Health and Welfare	Europe
Finland/THL-202212973/2022	EPI_ISL_12917164	?	Soile Blomqvist et al	NordLab Oulu	Expert Microbiology, National Institute for Health and Welfare	Europe
Finland/THL-202209611/2022	EPI_ISL_12624924	?	Soile Blomqvist et al	NordLab Kemi	Expert Microbiology, National Institute for Health and Welfare	Europe
Finland/THL-202205508/2022	EPI_ISL_10266424	?	Soile Blomqvist et al	NordLab Kemi	Expert Microbiology, National Institute for Health and Welfare	Europe
France/HDF-2586/2020	EPI_ISL_418236	?	Mélanie Albert et al	Centre Hospitalier Compiègne Laboratoire de Biologie	National Reference Center for Viruses of Respiratory Infections, Institut Pasteur, Paris	Europe
France/GES-ChNa-210059862501/2021	EPI_ISL_11355420	?	Evelyne Schvoerer et al	Atoutbio Laboratoire De Villers	Centre Hospitalier Universitaire (CHU) Nancy	Europe
France/BRE-8939/2020	EPI_ISL_560607	?	Sylvie Behillil et al	Hospital	National Reference Center for Viruses of Respiratory Infections, Institut Pasteur, Paris	Europe
France/BFC-HMN-22022140101/2022	EPI_ISL_10248067	?	Christophe Rodriguez et al	CH.PHILIPPE LE BON	Department of Virology, Henri Mondor University Hospital, Assistance Publique Hôpitaux de Paris, Université Paris-Est Créteil, INSERM U955	Europe
France/BRE-IPP09890/2021	EPI_ISL_1789070	?	Marion Barbet et al	Labo Analyses Med	National Reference Center for Viruses of Respiratory Infections, Institut Pasteur, Paris	Europe
France/GES-8544/2020	EPI_ISL_560590	?	Sylvie Behillil et al	Hopital	National Reference Center for Viruses of Respiratory Infections, Institut Pasteur, Paris	Europe
France/BFC-HMN-22072120344/2022	EPI_ISL_14181566	?	Christophe Rodriguez et al	LPA BESANCON	Department of Virology, Henri Mondor University Hospital, Assistance Publique Hôpitaux de Paris, Université Paris-Est Créteil, INSERM U955	Europe
France/IDF-AphpSA-GP000868/2022	EPI_ISL_14032104	?	Sidonie Lambert-Niclot et al	Assistance Publique - Hôpitaux de Paris (AP-HP) Saint Antoine	Assistance Publique - Hôpitaux de Paris (AP-HP) Pitié-Salpêtrière	Europe
France/IDF_HB_112007034159/2020	EPI_ISL_940540	?	Antoine Bridier-Nahmias et al	Hôpital Bichat Claude Bernard, Laboratoire de Virologie	IAME UMR1137 Inserm, Université de Paris, Hôpital Bichat	Europe
France/IDF-AphpSA-MF000833/2022	EPI_ISL_13046580	?	Sidonie Lambert-Niclot et al	Assistance Publique - Hôpitaux de Paris (AP-HP) Saint Antoine	Assistance Publique - Hôpitaux de Paris (AP-HP) Pitié-Salpêtrière	Europe
France/IDF-APHP-HEGP-20-32-2131745207/2021	EPI_ISL_3098981	?	David Veyer et al	Hopital Europeen George-Pompidou	Hopital Europeen George-Pompidou	Europe
France/IDF-ChSV-2211019441/2021	EPI_ISL_11166250	?	Eric Vallee et al	Centre Hospitalier (CH) Simone Veil	Centre Hospitalier (CH) Simone Veil	Europe
France/NAQ-HCL021042182201/2021	EPI_ISL_1312898	?	Antonin Bal et al	ASTRALAB	CNR Virus des Infections Respiratoires - France SUD	Europe
France/IDF_HB_112006062745/2020	EPI_ISL_940160	?	Antoine Bridier-Nahmias et al	Hôpital Bichat Claude Bernard, Laboratoire de Virologie	IAME UMR1137 Inserm, Université de Paris, Hôpital Bichat	Europe
France/IDF-IPP00467/2020	EPI_ISL_860899	?	Marion Barbet et al	HOPITAL PAUL BROUSSE - Service Microbiologie	National Reference Center for Viruses of Respiratory Infections, Institut Pasteur, Paris	Europe
France/IDF_PSL_430/2020	EPI_ISL_1015169	?	Valentin Leducq et al	Department of Virology, Pitié-Salpêtrière hospital	Department of Virology, Pitié-Salpêtrière hospital	Europe
France/IDF-APHPSorbonneUniversite_707/2020	EPI_ISL_3357966	?	Valentin Leducq et al	Department of Virology, Pitié-Salpêtrière hospital	Department of Virology, Pitié-Salpêtrière hospital	Europe
France/IDF_HB_112011030565/2020	EPI_ISL_940341	?	Antoine Bridier-Nahmias et al	Hôpital Bichat Claude Bernard, Laboratoire de Virologie	IAME UMR1137 Inserm, Université de Paris, Hôpital Bichat	Europe
France/IDF-AphpSA-MP000823/2022	EPI_ISL_12713360	?	Sidonie Lambert-Niclot et al	Assistance Publique - Hôpitaux de Paris (AP-HP) Saint Antoine	Assistance Publique - Hôpitaux de Paris (AP-HP) Pitié-Salpêtrière	Europe
France/OCC-HCL021213756801/2021	EPI_ISL_7890666	?	Antonin Bal et al	C. H. COMMINGES PYRENEES	CNR Virus des Infections Respiratoires - France SUD	Europe
France/PAC-ChTo-1091116126/2021	EPI_ISL_10947593	?	Cécile Poggi et al	Centre Hospitalier (CH) Toulon	Centre Hospitalier (CH) Toulon	Europe
France/OCC-GENBIO-C05GN2130148/2022	EPI_ISL_14305083	?	Stephan Kemeny et al	Med66 - Cbr	Gen-Bio Inovie Gravanches	Europe
Gambia/63684/2021	EPI_ISL_5924777	?	Abdul Karim sesay et al	MRCG at LSHTM Genomics lab	MRCG at LSHTM Genomics lab	Africa
Georgia/Tb-sNGS3338/2022	EPI_ISL_9107875	?	Giorgi Tomashvili et al	Department for Virology, Molecular Biology and Genome Research, R. G. Lugar Center for Public Health Research, National Center for Disease Control and Public Health (NCDC) of Georgia.	Department for Virology, Molecular Biology and Genome Research, R. G. Lugar Center for Public Health Research, National Center for Disease Control and Public Health (NCDC) of Georgia.	Asia
Fujian/TH-H210289/2021	EPI_ISL_1655075	?	Lin Qi et al	Fujian Center for Disease Control and Prevention	Fujian Center for Disease Control and Prevention	Asia
France/PAC-LBMALPHABIO-9/2021	EPI_ISL_2332625	?	Vincent GARCIA et al	LBM ALPHABIO, Marseille	LBM ALPHABIO, Marseille	Europe
Gabon/5729/2021	EPI_ISL_8886372	OM732182.1	Sonia Etenna Lekana-Douki et al	Centre Interdisciplinaire de Recherches Médicales de Franceville (CIRMF)	Institut Hospitalo-Universitaire - Méditerranée Infection	Africa
Georgia/Tb-sNGS4932/2022	EPI_ISL_11269144	?	Giorgi Tomashvili et al	JSC Megalab	Department for Virology, Molecular Biology and Genome Research, R. G. Lugar Center for Public Health Research, National Center for Disease Control and Public Health (NCDC) of Georgia.	Asia
Gabon/U0165/2020	EPI_ISL_11522782	?	Haruka Abe et al	Centre de Recherches Medicales de Lambarene	Department of Emerging Infectious Diseases, Institute of Tropical Medicine, Nagasaki University	Africa
Gabon/KK0407/2021	EPI_ISL_11522623	?	Haruka Abe et al	Centre de Recherches Medicales de Lambarene	Department of Emerging Infectious Diseases, Institute of Tropical Medicine, Nagasaki University	Africa
Georgia/Tb-sNGS428/2021	EPI_ISL_8885080	?	Giorgi Tomashvili et al	Department for Virology, Molecular Biology and Genome Research, R. G. Lugar Center for Public Health Research, National Center for Disease Control and Public Health (NCDC) of Georgia.	Department for Virology, Molecular Biology and Genome Research, R. G. Lugar Center for Public Health Research, National Center for Disease Control and Public Health (NCDC) of Georgia.	Asia
Gabon/CERMEL-BB0744/2021	EPI_ISL_1913078	?	Gédéon Prince Manouana et al	Centre de Recherches Médicales de Lambaréné (CERMEL)	Centre de Recherches Médicales de Lambaréné (CERMEL)	Africa
Gabon/557L/2020	EPI_ISL_8886183	OM731986.1	Sonia Etenna Lekana-Douki et al	Centre Interdisciplinaire de Recherches Médicales de Franceville (CIRMF)	Institut Hospitalo-Universitaire - Méditerranée Infection	Africa
Georgia/Tb-RNGS001/2020	EPI_ISL_1921858	?	Giorgi Tomashvili et al	Department for Virology, Molecular Biology and Genome Research, R. G. Lugar Center for Public Health Research, National Center for Disease Control and Public Health (NCDC) of Georgia.	Department for Virology, Molecular Biology and Genome Research, R. G. Lugar Center for Public Health Research, National Center for Disease Control and Public Health (NCDC) of Georgia.	Asia
Georgia/Tb-RNGS024/2021	EPI_ISL_3098465	?	Giorgi Tomashvili et al	Department for Virology, Molecular Biology and Genome Research, R. G. Lugar Center for Public Health Research, National Center for Disease Control and Public Health (NCDC) of Georgia.	Department for Virology, Molecular Biology and Genome Research, R. G. Lugar Center for Public Health Research, National Center for Disease Control and Public Health (NCDC) of Georgia.	Asia
Georgia/Tb-sNGS5617/2022	EPI_ISL_14437603	?	Giorgi Tomashvili et al	Kutaisi Public Health and Safe Environment Center	Department for Virology, Molecular Biology and Genome Research, R. G. Lugar Center for Public Health Research, National Center for Disease Control and Public Health (NCDC) of Georgia.	Asia
Gabon/W0415/2021	EPI_ISL_11522785	?	Haruka Abe et al	Centre de Recherches Medicales de Lambarene	Department of Emerging Infectious Diseases, Institute of Tropical Medicine, Nagasaki University	Africa
Gabon/CERMEL-PP0455/2022	EPI_ISL_14064982	?	Moustapha Nzamba Maloum et al	Centre de Recherches Médicales de Lambaréné	Centre de Recherches Médicales de Lambaréné	Africa
Georgia/Tb-sNGS4533/2022	EPI_ISL_10097094	?	Giorgi Tomashvili et al	R. G. Lugar Center for Public Health Research, National Center for Disease Control and Public Health (NCDC) of Georgia.	Department for Virology, Molecular Biology and Genome Research, R. G. Lugar Center for Public Health Research, National Center for Disease Control and Public Health (NCDC) of Georgia.	Asia
Gabon/6788/2021	EPI_ISL_8886379	OM732189.1	Sonia Etenna Lekana-Douki et al	Centre Interdisciplinaire de Recherches Médicales de Franceville (CIRMF)	Institut Hospitalo-Universitaire - Méditerranée Infection	Africa
Gambia/37296/2021	EPI_ISL_2958647	?	Abdul Karim sesay et al	MRCG at LSHTM Genomics lab	MRCG at LSHTM Genomics lab	Africa
Gabon/34/2020	EPI_ISL_8886131	OM731935.1	Sonia Etenna Lekana-Douki et al	Centre Interdisciplinaire de Recherches Médicales de Franceville (CIRMF)	Institut Hospitalo-Universitaire - Méditerranée Infection	Africa
France/PAC-LBM-ALPHABIO-484010612A19/2021	EPI_ISL_2840907	?	Vincent GARCIA et al	LBM ALPHABIO, Marseille	LBM ALPHABIO, Marseille	Europe
Georgia/Tb-RNGS012/2021	EPI_ISL_3098699	?	Meri Pantsulaia et al	Department for Virology, Molecular Biology and Genome Research, R. G. Lugar Center for Public Health Research, National Center for Disease Control and Public Health (NCDC) of Georgia.	Department for Virology, Molecular Biology and Genome Research, R. G. Lugar Center for Public Health Research, National Center for Disease Control and Public Health (NCDC) of Georgia.	Asia
Gabon/V0242/2020	EPI_ISL_11522784	?	Haruka Abe et al	Centre de Recherches Medicales de Lambarene	Department of Emerging Infectious Diseases, Institute of Tropical Medicine, Nagasaki University	Africa
Gambia/34301U/2022	EPI_ISL_14426792	?	Aksesay et al	Medical Research Council Unit The Gambia at LSHTM	Medical Research Council Unit The Gambia at LSHTM	Africa
Gabon/L0258/2020	EPI_ISL_11522715	?	Haruka Abe et al	Centre de Recherches Medicales de Lambarene	Department of Emerging Infectious Diseases, Institute of Tropical Medicine, Nagasaki University	Africa
Gabon/U0604/2020	EPI_ISL_11522703	?	Haruka Abe et al	Centre de Recherches Medicales de Lambarene	Department of Emerging Infectious Diseases, Institute of Tropical Medicine, Nagasaki University	Africa
Georgia/Tb-7851/2020	EPI_ISL_477169	MT786438.1	Tata Imnadze et al	Department for Virology, Molecular Biology and Genome Research, R. G. Lugar Center for Public Health Research, National Center for Disease Control and Public Health (NCDC) of Georgia.	Department for Virology, Molecular Biology and Genome Research, R. G. Lugar Center for Public Health Research, National Center for Disease Control and Public Health (NCDC) of Georgia.	Asia
Gambia/NPHL-1236/2020	EPI_ISL_561220	?	Abdul Karim sesay et al	MRCG at LSHTM Genomics lab	MRCG at LSHTM Genomics lab	Africa
Gambia/S-3087K/2020	EPI_ISL_810986	?	Abdul Karim sesay et al	MRCG at LSHTM Genomics lab	MRCG at LSHTM Genomics lab	Africa
Gambia/22139/2021	EPI_ISL_1731557	?	Abdul Karim sesay et al	MRCG at LSHTM Genomics lab	MRCG at LSHTM Genomics lab	Africa
Gabon/T0184/2020	EPI_ISL_11522780	?	Haruka Abe et al	Centre de Recherches Medicales de Lambarene	Department of Emerging Infectious Diseases, Institute of Tropical Medicine, Nagasaki University	Africa
Georgia/Tb-SNGS227/2021	EPI_ISL_3204245	?	Gvantsa Brachveli et al	Department for Virology, Molecular Biology and Genome Research, R. G. Lugar Center for Public Health Research, National Center for Disease Control and Public Health (NCDC) of Georgia.	Department for Virology, Molecular Biology and Genome Research, R. G. Lugar Center for Public Health Research, National Center for Disease Control and Public Health (NCDC) of Georgia.	Asia
Gambia/23736/2020	EPI_ISL_1234531	?	Abdul Karim sesay et al	MRCG at LSHTM Genomics lab	MRCG at LSHTM Genomics lab	Africa
Georgia/MM202082/2020	EPI_ISL_2896261	MT231248.1	Kotorashvili et al	Department of Virology, Molecular Biology and Genome Research	Department of Virology, Molecular Biology and Genome Research	Asia
Gambia/32975/2021	EPI_ISL_2958629	?	Abdul Karim sesay et al	MRCG at LSHTM Genomics lab	MRCG at LSHTM Genomics lab	Africa
France/PAC-Toulon-1081091679/2021	EPI_ISL_3601100	?	Lionel Chollet et al	Laboratoire Hôpital Sainte Musse	Laboratoire Hôpital Sainte Musse	Europe
Gambia/077/2020	EPI_ISL_455795	?	Sesay et al	MRCG at LSHTM Genomics Lab	MRCG at LSHTM Genomics Lab	Africa
Gambia/S-281/2020	EPI_ISL_810972	?	Abdul Karim sesay et al	MRCG at LSHTM Genomics lab	MRCG at LSHTM Genomics lab	Africa
Gabon/V0846/2020	EPI_ISL_11522617	?	Haruka Abe et al	Centre de Recherches Medicales de Lambarene	Department of Emerging Infectious Diseases, Institute of Tropical Medicine, Nagasaki University	Africa
Georgia/Tb-27822/2020	EPI_ISL_471529	?	Meri Pantsulaia et al	Department for Virology, Molecular Biology and Genome Research, R. G. Lugar Center for Public Health Research, National Center for Disease Control and Public Health (NCDC) of Georgia.	Department for Virology, Molecular Biology and Genome Research, R. G. Lugar Center for Public Health Research, National Center for Disease Control and Public Health (NCDC) of Georgia.	Asia
Gabon/5906-NMD1/2020	EPI_ISL_8886140	OM731944.1	Sonia Etenna Lekana-Douki et al	Centre Interdisciplinaire de Recherches Médicales de Franceville (CIRMF)	Institut Hospitalo-Universitaire - Méditerranée Infection	Africa
Gambia/0536/2020	EPI_ISL_471163	?	Sesay et al	MRCG at LSHTM Genomics lab	MRCG at LSHTM Genomics lab	Africa
Gambia/135283/2022	EPI_ISL_14426813	?	Aksesay et al	Medical Research Council Unit The Gambia at LSHTM	Medical Research Council Unit The Gambia at LSHTM	Africa
France/PAC-IHU-37269-Nova1M/2020	EPI_ISL_6331255	?	Anthony LEVASSEUR et al	MEPHI, Aix Marseille University	MEPHI, Aix Marseille University	Europe
Georgia/Tb-390/2020	EPI_ISL_416477	?	Marine Murtskhvaladze et al	R. G. Lugar Center for Public Health Research, National Center for Disease Control and Public Health (NCDC) of Georgia.	R. G. Lugar Center for Public Health Research, National Center for Disease Control and Public Health (NCDC) of Georgia.	Asia
Georgia/Tb-sNGS086/2020	EPI_ISL_13300284	?	Giorgi Tomashvili et al	National Center for Disease Control and Public Health (NCDC) of Georgia.	Department for Virology, Molecular Biology and Genome Research, R. G. Lugar Center for Public Health Research, National Center for Disease Control and Public Health (NCDC) of Georgia.	Asia
Georgia/Tb-SNGS387/2021	EPI_ISL_3209619	?	Giorgi Gogoladze et al	Department for Virology, Molecular Biology and Genome Research, R. G. Lugar Center for Public Health Research, National Center for Disease Control and Public Health (NCDC) of Georgia.	Department for Virology, Molecular Biology and Genome Research, R. G. Lugar Center for Public Health Research, National Center for Disease Control and Public Health (NCDC) of Georgia.	Asia
Georgia/Tb-sNGS5215/2022	EPI_ISL_13480536	?	Giorgi Tomashvili et al	National Center for Disease Control and Public Health (NCDC) of Georgia.	Department for Virology, Molecular Biology and Genome Research, R. G. Lugar Center for Public Health Research, National Center for Disease Control and Public Health (NCDC) of Georgia.	Asia
Gambia/GBC0033/2020	EPI_ISL_2958650	?	Abdul Karim sesay et al	MRCG at LSHTM Genomics lab	MRCG at LSHTM Genomics lab	Africa
Georgia/Tb-RNGS018/2021	EPI_ISL_3098693	?	Giorgi Gogoladze et al	Department for Virology, Molecular Biology and Genome Research, R. G. Lugar Center for Public Health Research, National Center for Disease Control and Public Health (NCDC) of Georgia.	Department for Virology, Molecular Biology and Genome Research, R. G. Lugar Center for Public Health Research, National Center for Disease Control and Public Health (NCDC) of Georgia.	Asia
Georgia/Tb-SNGS726/2021	EPI_ISL_3996683	?	Giorgi Tomashvili et al	Department for Virology, Molecular Biology and Genome Research, R. G. Lugar Center for Public Health Research, National Center for Disease Control and Public Health (NCDC) of Georgia.	Department for Virology, Molecular Biology and Genome Research, R. G. Lugar Center for Public Health Research, National Center for Disease Control and Public Health (NCDC) of Georgia.	Asia
Gambia/34675U/2022	EPI_ISL_14426811	?	Aksesay et al	Medical Research Council Unit The Gambia at LSHTM	Medical Research Council Unit The Gambia at LSHTM	Africa
Gambia/0754J/2021	EPI_ISL_1731567	?	Abdul Karim sesay et al	MRCG at LSHTM Genomics lab	MRCG at LSHTM Genomics lab	Africa
Gabon/CERMEL-DD0149/2021	EPI_ISL_2434979	?	Gédéon Prince Manouana et al	Centre de Recherches Médicales de Lambaréné (CERMEL)	Centre de Recherches Médicales de Lambaréné (CERMEL)	Africa
Gambia/47197/2021	EPI_ISL_3164304	?	Abdul Karim sesay et al	MRCG at LSHTM Genomics lab	MRCG at LSHTM Genomics lab	Africa
Gabon/12285/2021	EPI_ISL_8886202	OM732004.1	Sonia Etenna Lekana-Douki et al	Centre Interdisciplinaire de Recherches Médicales de Franceville (CIRMF)	Institut Hospitalo-Universitaire - Méditerranée Infection	Africa
Gambia/3262C/2021	EPI_ISL_5641065	?	Abdul Karim sesay et al	MRCG at LSHTM Genomics lab	MRCG at LSHTM Genomics lab	Africa
Gabon/16601/2021	EPI_ISL_8886200	OM732002.1	Sonia Etenna Lekana-Douki et al	Centre Interdisciplinaire de Recherches Médicales de Franceville (CIRMF)	Institut Hospitalo-Universitaire - Méditerranée Infection	Africa
Georgia/Tb-sNGS5734/2022	EPI_ISL_14437638	?	Giorgi Tomashvili et al	National Center for Disease Control and Public Health (NCDC) of Georgia.	Department for Virology, Molecular Biology and Genome Research, R. G. Lugar Center for Public Health Research, National Center for Disease Control and Public Health (NCDC) of Georgia.	Asia
Gabon/CERMEL-S0814/2020	EPI_ISL_2156822	?	Gédéon Prince Manouana et al	Centre de Recherches Médicales de Lambaréné (CERMEL)	Centre de Recherches Médicales de Lambaréné (CERMEL)	Africa
Gambia/1264/2020	EPI_ISL_471169	?	Sesay et al	MRCG at LSHTM Genomics lab	MRCG at LSHTM Genomics lab	Africa
Georgia/Tb-sNGS1697/2020	EPI_ISL_5999238	?	Giorgi Tomashvili et al	Department for Virology, Molecular Biology and Genome Research, R. G. Lugar Center for Public Health Research, National Center for Disease Control and Public Health (NCDC) of Georgia.	Department for Virology, Molecular Biology and Genome Research, R. G. Lugar Center for Public Health Research, National Center for Disease Control and Public Health (NCDC) of Georgia.	Asia
Gabon/22031/2021	EPI_ISL_13393329	OM732180.1	Sonia Etenna Lekana-Douki et al	Centre Interdisciplinaire de Recherches Médicales de Franceville (CIRMF)	Institut Hospitalo-Universitaire - Méditerranée Infection	Africa
Georgia/Tb-sNGS095/2020	EPI_ISL_13300286	?	Giorgi Tomashvili et al	National Center for Disease Control and Public Health (NCDC) of Georgia.	Department for Virology, Molecular Biology and Genome Research, R. G. Lugar Center for Public Health Research, National Center for Disease Control and Public Health (NCDC) of Georgia.	Asia
Georgia/Tb-1679/2020	EPI_ISL_420144	?	Gvantsa Chanturia et al	Department for Virology, Molecular Biology and Genome Research, R. G. Lugar Center for Public Health Research, National Center for Disease Control and Public Health (NCDC) of Georgia.	Department for Virology, Molecular Biology and Genome Research, R. G. Lugar Center for Public Health Research, National Center for Disease Control and Public Health (NCDC) of Georgia.	Asia
Gambia/96890/2021	EPI_ISL_8439752	?	Abdul Karim sesay et al	MRCG at LSHTM Genomics lab	MRCG at LSHTM Genomics lab	Africa
Germany/BB-RKI-I-946817/2022	EPI_ISL_14431792	?	?	Klinikum Ernst von Bergmann gemeinnützige GmbH - stationärer Bereich	Robert Koch Institute	Europe
Georgia/Tb-sNGS5056/2022	EPI_ISL_12611376	?	Giorgi Tomashvili et al	National Center for Disease Control and Public Health (NCDC) of Georgia.	Department for Virology, Molecular Biology and Genome Research, R. G. Lugar Center for Public Health Research, National Center for Disease Control and Public Health (NCDC) of Georgia.	Asia
France/PAC-IHU-3242-1/2021	EPI_ISL_1020401	ON442170.1	Anthony LEVASSEUR et al	MEPHI, Aix Marseille University	MEPHI, Aix Marseille University	Europe
France/PAC-IHU-38102-Nova1M/2020	EPI_ISL_6332030	ON288084.1	Anthony LEVASSEUR et al	MEPHI, Aix Marseille University	MEPHI, Aix Marseille University	Europe
Georgia/Tb-sNGS5251/2022	EPI_ISL_13884651	?	Giorgi Tomashvili et al	National Center for Disease Control and Public Health (NCDC) of Georgia.	Department for Virology, Molecular Biology and Genome Research, R. G. Lugar Center for Public Health Research, National Center for Disease Control and Public Health (NCDC) of Georgia.	Asia
Gambia/GC19-3065/2020	EPI_ISL_561161	?	Abdul Karim sesay et al	MRCG at LSHTM Genomics lab	MRCG at LSHTM Genomics lab	Africa
Germany/BW-FR0567/2020	EPI_ISL_1195341	?	Jonas Fuchs et al	Institute of Virology, Medical Center, University of Freiburg, Freiburg, Germany	Institute of Virology, Clinial Virus Genomics, Medical Center, University of Freiburg, Freiburg, Germany	Europe
Germany/BW-RKI-I-182123/2021	EPI_ISL_2760277	?	?	Universitätsklinikum Heidelberg	Robert Koch Institute	Europe
Germany/BE-ChVir9030/2020	EPI_ISL_729606	?	Victor M Corman et al	Charité Universitätsmedizin Berlin, Institut für Virologie/Labor Berlin	Charité Universitätsmedizin Berlin, Institut für Virologie	Europe
Germany/BY-BPRC_Berlin-1_P5/2020	EPI_ISL_3050136	?	Boszormenyi et al	Department of Virology, Biomedical Primate Research Centre	Department of Virology, Biomedical Primate Research Centre	Europe
Germany/BY-RKI-I-205780/2021	EPI_ISL_3715035	?	?	LabKom - Labor Augsburg MVZ GmbH	Robert Koch Institute	Europe
Germany/BY-MVP-000002956/2021	EPI_ISL_1751911	?	Max Muenchhoff et al	Max von Pettenkofer Institute, Virology, National Reference Center for Retroviruses, LMU Munich	Laboratory for Functional Genome Analysis; Dept. Genomics; Gene Center of the LMU Munich	Europe
Germany/BY-ChVir-1020/2020	EPI_ISL_450200	MT270103.1	Boehmer et al	Department of Virology	Department of Virology	Europe
Germany/BY-ChVir-1483/2020	EPI_ISL_450208	MT270111.1	Boehmer et al	Department of Virology	Department of Virology	Europe
Germany/BY-RKI-I-345421/2021	EPI_ISL_7091398	?	?	Labor Becker & Kollegen (Standort München)	Robert Koch Institute	Europe
Germany/BY-MVP-000004173/2021	EPI_ISL_1752354	?	Max Muenchhoff et al	Max von Pettenkofer Institute, Virology, National Reference Center for Retroviruses, LMU Munich	Laboratory for Functional Genome Analysis; Dept. Genomics; Gene Center of the LMU Munich	Europe
Germany/HE-Cento-34932516/2020	EPI_ISL_815352	?	Peter Bauer et al	Centogene	Centogene	Europe
Germany/HH-RKI-I-188593/2021	EPI_ISL_3044793	?	?	MVZ Labor Dr. Fenner und Kollegen (Standort Hamburg)	Robert Koch Institute	Europe
Germany/HE-ChVir-W1320-2084/2020	EPI_ISL_753834	?	Victor M Corman et al	Charité Universitätsmedizin Berlin, Institut für Virologie/Labor Berlin	Charité Universitätsmedizin Berlin, Institut für Virologie	Europe
Germany/NW-RKI-I-181657/2021	EPI_ISL_2678754	?	?	Labor ZOTZ|KLIMAS; MVZ Düsseldorf-Centrum	Robert Koch Institute	Europe
Germany/HH-hpi-p12780/2022	EPI_ISL_13648747	?	Alexis Robitaille et al	Labor Dr. Fenner und Kollegen	Heinrich Pette Institute, Leibniz Institute for Experimental Virology	Europe
Germany/NW-HHU-D853/2020	EPI_ISL_572333	?	Maximilian Damagnez et al	Institute for Virology, University Hospital Duesseldorf, Medical Faculty, Heinrich-Heine-University Duesseldorf	Institute for Virology, University Hospital Duesseldorf, Medical Faculty, Heinrich-Heine-University Duesseldorf	Europe
Germany/NI-RKI-I-075459/2021	EPI_ISL_1641249	?	?	Medizinische Hochschule Hannover Institut fÃ¼r Virologie	Robert Koch Institute	Europe
Germany/NI-IOV-1243160/2022	EPI_ISL_12352613	?	Lars Steinbrück et al	Hannover Medical School, Institute of Virology	Hannover Medical School, Institute of Virology	Europe
Germany/HH-hpi-p13354/2022	EPI_ISL_13649203	?	Alexis Robitaille et al	Labor Dr. Fenner und Kollegen	Heinrich Pette Institute, Leibniz Institute for Experimental Virology	Europe
Germany/NI-IOV-60389886/2021	EPI_ISL_8619231	?	Lars Steinbrück et al	Hannover Medical School, Institute of Virology	Hannover Medical School, Institute of Virology	Europe
Germany/NW-HHU-1497/2020	EPI_ISL_1346959	?	Maximilian Damagnez et al	Center of Medical Microbiology, Virology, and Hospital Hygiene, University of Duesseldorf	Center of Medical Microbiology, Virology, and Hospital Hygiene, University of Duesseldorf	Europe
Germany/HH-hpi-p15099/2022	EPI_ISL_13650644	?	Alexis Robitaille et al	Labor Dr. Fenner und Kollegen	Heinrich Pette Institute, Leibniz Institute for Experimental Virology	Europe
Germany/NI-IOV-60335154/2021	EPI_ISL_6468505	?	Lars Steinbrück et al	Hannover Medical School, Institute of Virology	Hannover Medical School, Institute of Virology	Europe
Germany/NW-RKI-I-149694/2021	EPI_ISL_2261363	?	?	MVZ Labor Dr. Quade & Kollegen GmbH	Robert Koch Institute	Europe
Germany/NW-RKI-I-330620/2021	EPI_ISL_6953766	?	?	MVZ Labor Dr. Quade & Kollegen GmbH	Robert Koch Institute	Europe
Germany/RP-USAFSAM-S15377/2022	EPI_ISL_12194107	?	Anthony Fries et al	US Air Force School of Aerospace Medicine	US Air Force School of Aerospace Medicine	Europe
Germany/NW-UBI-46/2020	EPI_ISL_631300	?	David Brandt et al	MVZ DIAMEDIS Diagnostische Medizin Sennestadt GmbH	Bielefeld University	Europe
Germany/SH-ChVir8601/2020	EPI_ISL_5999055	?	Victor M Corman et al	A. Krumbholz, Labor Dr. Krause und Kollegen MVZ GmbH, Kiel	Charité Universitätsmedizin Berlin, Institut für Virologie	Europe
Germany/NW-RKI-I-860331/2022	EPI_ISL_13268409	?	?	MVZ Labor Krone GbR	Robert Koch Institute	Europe
Germany/NW-RKI-I-920757/2022	EPI_ISL_14395377	?	?	Eurofins MVZ Labor Gelsenkirchen	Robert Koch Institute	Europe
Germany/SL-SU-178/2020	EPI_ISL_2135778	?	Kathrin Kattler et al	Virology, Universitätsklinikum des Saarlandes	Epigenetics, Saarland University	Europe
Guinea/LFHVG-G0421/2021	EPI_ISL_9569739	?	"N’Faly Magassouba et al	Laboratoire des Fievres Hemorragiques Virales en Guinee, LFHVG	"Laboratoire des Fievres Hemorragiques Virales en Guinee, LFHVG, and the Bernhard Nocht Institute for Tropical Medicine, BNITM"	Africa
Greece/114344/2021	EPI_ISL_1716714	?	Emmanouil Athanasiadis et al	AHEPA, Laboratory of Microbiology	Greek Genome Center, Biomedical Research Foundation of the Academy of Athens (BRFAA)	Europe
Guinea/Conakry_20556/2021	EPI_ISL_3988362	?	Grayo Solene et al	Institut Pasteur de Guinée	Institut Pateur de Dakar	Africa
GuineaBissau/35LNSPGB/2021	EPI_ISL_2150995	?	Aladje Balde et al	Laboratório de Biologia Molecular Jean Piaget	MRCG at LSHTM, Genomics lab	Africa
Ghana/NMIMR-PUR-21-14380/2021	EPI_ISL_11765322	?	Quaneeta Mohktar et al	Noguchi Memorial Institute for Medical Research, University of Ghana, Legon, Ghana	Noguchi Memorial Institute for Medical Research, University of Ghana, Legon, Ghana	Africa
Guangzhou/ZhangHuan/2020	EPI_ISL_2536954	?	Zhang Huan et al	Guangdong Provincial Center for Disease Control and Prevention,The Biological safety level-3 (BSL-3)Laboratory	Guangdong Provincia Center for Disease Control and Prevention,Institute of Pathogenic Microbiology,Respiratory Pathogens Laboratory.	Asia
Guam/GU-H2214000/2022	EPI_ISL_14250563	?	Pamela O'Brien et al	Guam Public Health Laboratory	State Laboratories Division, Hawaii State Department of Health	North America
Ghana/84438_S50/2020	EPI_ISL_515111	MT890243.1	Ngoi et al	Department of Biochemistry, Cell and Molecular Biology	WACCBIP, University of Ghana	Africa
India/AP-CCMB-BK677/2021	EPI_ISL_1838503	?	Payel Mukherjee et al	CSIR-Centre for Cellular and Molecular Biology	CSIR-Centre for Cellular and Molecular Biology-INSACOG	Asia
Greece/7057/2020	EPI_ISL_2312614	?	Emmanouil Athanasiadis et al	Laboratory of Molecular Biology, Mamatsio General Hospital of Kozani	Greek Genome Center, Biomedical Research Foundation of the Academy of Athens (BRFAA)	Europe
Guyana/50829/2021	EPI_ISL_2230698	?	Nikita S. D. Sahadeo et al	The Caribbean Public Health Agency	Carrington Lab, Department of PreClinical Sciences, Faculty of Medical Sciences, The University of the West Indies	South America
Guinea/Conakry_IPG004/2020	EPI_ISL_2245781	?	Grayo Solene et al	Institut Pasteur de Guinée	Institut Pateur de Dakar	Africa
Greece/312506/2021	EPI_ISL_7644412	?	Emmanouil Athanasiadis et al	Hellenic National Blood Transfusion Center - EKEA	Greek Genome Center, Biomedical Research Foundation of the Academy of Athens (BRFAA)	Europe
HongKong/HKU-200823-002/2020	EPI_ISL_516799	?	Kelvin K.W. To et al	Department of Microbiology, The University of Hong Kong	Department of Microbiology, The University of Hong Kong	Asia
Iceland/11266/2021	EPI_ISL_3930220	?	Daniel F Gudbjartsson et al	The National University Hospital of Iceland	deCODE genetics	Europe
Ghana/FS-20-2044/2020	EPI_ISL_4602073	?	William K. Ampofo et al	National Influenza Centre	National Influenza Centre	Africa
HongKong/HK-HKPU-PU21MM004877/2021	EPI_ISL_12417264	?	Gilman Kit-Hang Siu et al	Department of Health Technology and Informatics, The Hong Kong Polytechnic University	Department of Health Technology and Informatics, The Hong Kong Polytechnic University	Asia
Guam/TR11/2020	EPI_ISL_13098337	MW130916.1	Logan J. Voegtly et al	US Naval Hospital Guam	Naval Medical Research Center Biological Defense Research Directorate	North America
India/AP-CCMB-CIA6567/2021	EPI_ISL_3453584	?	Vidhyadhari Methuku et al	AP SSO	CSIR-Centre for Cellular and Molecular Biology-INSACOG	Asia
Guam/GU-CDC-2-4449094/2021	EPI_ISL_2451655	MZ358460.1	Mili Sheth et al	Guam Public Health Laboratory	Centers for Disease Control and Prevention Division of Viral Diseases, Pathogen Discovery	North America
Guinea/Conakry_NDB271986/2022	EPI_ISL_14196148	?	Solène Grayo et al	Institut Pasteur de Guinée	Institut Pasteur de Guinée	Africa
Guinea/LFHVG-G0450/2020	EPI_ISL_9569789	?	"N’Faly Magassouba et al	Laboratoire des Fievres Hemorragiques Virales en Guinee, LFHVG	"Laboratoire des Fievres Hemorragiques Virales en Guinee, LFHVG, and the Bernhard Nocht Institute for Tropical Medicine, BNITM"	Africa
Guam/GU-CDC-2-4634563/2021	EPI_ISL_3127911	MZ666560.1	Mili Sheth et al	Guam Public Health Laboratory	Centers for Disease Control and Prevention Division of Viral Diseases, Pathogen Discovery	North America
Guinea/Conakry_IPG15374/2020	EPI_ISL_2245865	?	Grayo Solene et al	Institut Pasteur de Guinée	Institut Pateur de Dakar	Africa
Guam/GU-CDC-2-4524569/2021	EPI_ISL_2787633	MZ493509.1	Mili Sheth et al	Guam Public Health Laboratory	Centers for Disease Control and Prevention Division of Viral Diseases, Pathogen Discovery	North America
Guam/GU-H2213791/2022	EPI_ISL_14207808	?	Pamela O'Brien et al	Guam Public Health Laboratory	State Laboratories Division, Hawaii State Department of Health	North America
Guinea/Conakry_IPGui-27849/2022	EPI_ISL_14196145	?	Solène Grayo et al	Institut Pasteur de Guinée	Institut Pasteur de Guinée	Africa
Guam/GU-CDC-2-3847147/2020	EPI_ISL_1273058	MW766877.1	Krista Queen et al	Guam Public Health Laboratory	Centers for Disease Control and Prevention Division of Viral Diseases, Pathogen Discovery	North America
GuineaBissau/74LNSPGB/2020	EPI_ISL_2158599	?	Aladje Balde et al	Laboratório de Biologia Molecular Jean Piaget	MRCG at LSHTM, Genomics lab	Africa
Greece/26339/2022	EPI_ISL_13904573	?	"Kyriaki Tryfinopoulou et al	"National Public Health Organization"	"National Public Health Organization"	Europe
Iceland/11057/2021	EPI_ISL_3930014	?	Daniel F Gudbjartsson et al	The National University Hospital of Iceland	deCODE genetics	Europe
Guinea/Conakry_IPG16836/2020	EPI_ISL_2245976	?	Grayo Solene et al	Institut Pasteur de Guinée	Institut Pateur de Dakar	Africa
Guam/GU-CDC-2-4634596/2021	EPI_ISL_3127908	MZ666557.1	Mili Sheth et al	Guam Public Health Laboratory	Centers for Disease Control and Prevention Division of Viral Diseases, Pathogen Discovery	North America
Guyana/50822/2020	EPI_ISL_2225271	?	Nikita S. D. Sahadeo et al	Caribbean Public Health Agency	Carrington Lab, Department of PreClinical Sciences, Faculty of Medical Sciences, The University of the West Indies	South America
Greece/30300/2022	EPI_ISL_14101744	?	Kyriaki Tryfinopoulou et al	National Public Health Organization	National Public Health Organization	Europe
Guam/GU-H2212783/2022	EPI_ISL_13727460	?	Pamela O'Brien et al	Guam Public Health Laboratory	State Laboratories Division, Hawaii State Department of Health	North America
Hungary/SRC-1014/2020	EPI_ISL_671414	?	Endre Gábor Tóth et al	National Laboratory of Virology, Szentágothai Research Centre	National Laboratory of Virology, Szentágothai Research Centre	Europe
Iceland/13/2020	EPI_ISL_417765	OU161584.1	Daniel F Gudbjartsson et al	The National University Hospital of Iceland	deCODE genetics	Europe
Guam/GU-CDC-2-4242993/2021	EPI_ISL_1823584	MZ082499.1	Mili Sheth et al	Guam Public Health Laboratory	Centers for Disease Control and Prevention Division of Viral Diseases, Pathogen Discovery	North America
Ghana/NMIMR-NCOV-21-57836/2021	EPI_ISL_8065852	?	Bright Adu et al	Noguchi Memorial Institute for Medical Research, University of Ghana, Legon, Ghana	Noguchi Memorial Institute for Medical Research, University of Ghana, Legon, Ghana	Africa
Guinea/Conakry_IPG2287/2020	EPI_ISL_2245798	?	Grayo Solene et al	Institut Pasteur de Guinée	Institut Pateur de Dakar	Africa
Guinea/Conakry_IPG11088/2020	EPI_ISL_2245827	?	Grayo Solene et al	Institut Pasteur de Guinée	Institut Pateur de Dakar	Africa
Guinea/Conakry_IPG14174/2020	EPI_ISL_2245972	?	Grayo Solene et al	Institut Pasteur de Guinée	Institut Pateur de Dakar	Africa
Guam/GU-H2211544/2022	EPI_ISL_13198762	?	Pamela O'Brien et al	Guam Public Health Laboratory	State Laboratories Division, Hawaii State Department of Health	North America
Guam/GU-CDC-2-3906191-/2020	EPI_ISL_3353988	?	Mili Sheth et al	Guam Public Health Laboratory	Centers for Disease Control and Prevention Division of Viral Diseases, Pathogen Discovery	North America
Guinea/GUI0062/2021	EPI_ISL_4274038	?	Ramon Lorenzo-Redondo et al	Service des Maladies Infectieuses	Northwestern University - Center for Pathogen Genomics and Microbial Evolution	Africa
Guyana/GPR0359758/2021	EPI_ISL_6342902	?	Claudia Gonzalez et al	National Public Health Reference Laboratory, Ministry of Health,	Genomics and Proteomics Departament, Gorgas Memorial Institute For Health Studies	South America
Guam/GU-CDC-2-3847017/2020	EPI_ISL_1273073	MW766892.1	Krista Queen et al	Guam Public Health Laboratory	Centers for Disease Control and Prevention Division of Viral Diseases, Pathogen Discovery	North America
Guinea/Conakry_IPG3907/2020	EPI_ISL_2245928	?	Grayo Solene et al	Institut Pasteur de Guinée	Institut Pateur de Dakar	Africa
Guam/GU-CDC-2-4524576/2021	EPI_ISL_2787624	MZ493506.1	Mili Sheth et al	Guam Public Health Laboratory	Centers for Disease Control and Prevention Division of Viral Diseases, Pathogen Discovery	North America
Greece/29135/2021	EPI_ISL_4462690	?	Kyriaki Tryfinopoulou et al	Central Public Health Laboratory, National Public Health Organization	Central Public Health Laboratory, National Public Health Organization	Europe
Greece/16279/2021	EPI_ISL_3045180	?	Kyriaki Tryfinopoulou et al	Central Public Health Laboratory, National Public Health Organization	Central Public Health Laboratory, National Public Health Organization	Europe
Guam/TR17/2020	EPI_ISL_13098332	MW130911.1	Logan J. Voegtly et al	US Naval Hospital Guam	Naval Medical Research Center Biological Defense Research Directorate	North America
HongKong/HKPU57-0702/2020	EPI_ISL_419227	MT232693.1	Kenneth Siu-Sing LEUNG et al	Department of Clinical Pathology, Pamela Youde Nethersole Eastern Hospital	Department of Health Technology and Informatics, Faculty of Health and Social Science, The Hong Kong Polytechnic University	Asia
Guam/GU-CDC-2-3906099-/2021	EPI_ISL_3353964	?	Mili Sheth et al	Guam Public Health Laboratory	Centers for Disease Control and Prevention Division of Viral Diseases, Pathogen Discovery	North America
Iceland/953/2020	EPI_ISL_1586781	OU183867.1	Daniel F Gudbjartsson et al	The National University Hospital of Iceland	deCODE genetics	Europe
Greece/E19240/2021	EPI_ISL_7637975	?	Emmanouil Athanasiadis et al	Clinical and Basic Functional Sciences, Department of Microbiology	Greek Genome Center, Biomedical Research Foundation of the Academy of Athens (BRFAA)	Europe
Ghana/WACCBIP-GS1956/2021	EPI_ISL_10334290	?	Collins M. Morang'a et al	WACCBIP, University of Ghana	WACCBIP, University of Ghana	Africa
HongKong/VM21029196_WHP4748/2021	EPI_ISL_4648924	?	Dominic N.C. Tsang et al	Hong Kong Department of Health	School of Public Health, The University of Hong Kong	Asia
HongKong/HKU-200723-029/2020	EPI_ISL_497796	?	Kelvin K.W. To et al	Department of Microbiology, The University of Hong Kong	Department of Microbiology, The University of Hong Kong	Asia
Iceland/6800/2020	EPI_ISL_830549	OU169395.1	Daniel F Gudbjartsson et al	deCODE genetics	deCODE genetics	Europe
Hungary/MH-13211/2020	EPI_ISL_526225	?	Endre Gábor Tóth et al	Hungarian Defence Forces Military Medical Centre	National Laboratory of Virology, Szentágothai Research Centre	Europe
Ghana/PoE-22-288/2022	EPI_ISL_13463807	?	William K. Ampofo et al	National Influenza Centre, Virology Department, Noguchi Memorial Institute for Medical Research	National Influenza Centre, Virology Department, Noguchi Memorial Institute for Medical Research	Africa
Guam/GU-CDC-2-4611098/2021	EPI_ISL_3355153	MZ780652.1	Mili Sheth et al	Guam Public Health Laboratory	Centers for Disease Control and Prevention Division of Viral Diseases, Pathogen Discovery	North America
Heilongjiang/IVDC-HEB-265/2021	EPI_ISL_9910216	?	Ming Yang et al	Heilongjiang Center for Disease Control and Prevention	National Institute for Viral Disease Control and Prevention, China CDC	Asia
Guam/GU-H2213786/2022	EPI_ISL_14207803	?	Pamela O'Brien et al	Guam Public Health Laboratory	State Laboratories Division, Hawaii State Department of Health	North America
Ghana/FS-21-2213/2021	EPI_ISL_4253848	?	William K. Ampofo et al	National Influenza Centre	National Influenza Centre	Africa
Guam/GU-H2211543/2022	EPI_ISL_13198761	?	Pamela O'Brien et al	Guam Public Health Laboratory	State Laboratories Division, Hawaii State Department of Health	North America
HongKong/HKU-200723-106/2020	EPI_ISL_498271	?	Kelvin K.W. To et al	Department of Microbiology, The University of Hong Kong	Department of Microbiology, The University of Hong Kong	Asia
HongKong/HKPU-05425/2020	EPI_ISL_1019737	?	Gilman Kit-Hang Siu et al	Department of Health Technology and Informatics, The Hong Kong Polytechnic University	Department of Health Technology and Informatics, The Hong Kong Polytechnic University	Asia
Greece/44889/2020	EPI_ISL_2312606	?	Emmanouil Athanasiadis et al	Laboratory of Molecular Biology, Mamatsio General Hospital of Kozani	Greek Genome Center, Biomedical Research Foundation of the Academy of Athens (BRFAA)	Europe
HongKong/VM20132139/2020	EPI_ISL_1914543	?	Dominic N.C. Tsang et al	Hong Kong Department of Health	School of Public Health, The University of Hong Kong	Asia
Greece/24/2020	EPI_ISL_2312503	?	Emmanouil Athanasiadis et al	Greek Genome Center, Biomedical Research Foundation of the Academy of Athens (BRFAA)	Greek Genome Center, Biomedical Research Foundation of the Academy of Athens (BRFAA)	Europe
Hungary/445-22/2020	EPI_ISL_1095615	?	Bernadett Pályi et al	National Public Health Center, COVID Laboratory	National Public Health Center, National Biosafety Laboratory	Europe
HongKong/CUHK-NC2191/2020	EPI_ISL_3066012	?	Zigui Chen et al	Department of Microbiology	Department of Microbiology	Asia
Guyana/50817/2020	EPI_ISL_2230692	?	Nikita S. D. Sahadeo et al	The Caribbean Public Health Agency	Carrington Lab, Department of PreClinical Sciences, Faculty of Medical Sciences, The University of the West Indies	South America
Iceland/4816/2020	EPI_ISL_828507	OU166315.1	Daniel F Gudbjartsson et al	The National University Hospital of Iceland	deCODE genetics	Europe
Guyana/50825/2020	EPI_ISL_2230696	?	Nikita S. D. Sahadeo et al	The Caribbean Public Health Agency	Carrington Lab, Department of PreClinical Sciences, Faculty of Medical Sciences, The University of the West Indies	South America
Iceland/11259/2021	EPI_ISL_3930213	?	Daniel F Gudbjartsson et al	The National University Hospital of Iceland	deCODE genetics	Europe
Ghana/84162_S45/2020	EPI_ISL_515103	MT890242.1	Ngoi et al	Department of Biochemistry, Cell and Molecular Biology	WACCBIP, University of Ghana	Africa
Iceland/686/2020	EPI_ISL_1586192	OU182826.1	Daniel F Gudbjartsson et al	The National University Hospital of Iceland	deCODE genetics	Europe
HongKong/VM21002170/2021	EPI_ISL_1718260	?	Dominic N.C. Tsang et al	Hong Kong Department of Health	School of Public Health, The University of Hong Kong	Asia
Ghana/TRA-22-0014/2022	EPI_ISL_13463803	?	William K. Ampofo et al	National Influenza Centre, Virology Department, Noguchi Memorial Institute for Medical Research	National Influenza Centre, Virology Department, Noguchi Memorial Institute for Medical Research	Africa
HongKong/CM22000713/2022	EPI_ISL_12011087	?	Alan K.L. Tsang et al	Home Quarantine Taskforce	Hong Kong Department of Health	Asia
Guinea/Conakry_IPG17584/2021	EPI_ISL_2245881	?	Grayo Solene et al	Institut Pasteur de Guinée	Institut Pateur de Dakar	Africa
Guam/GU-H2212867/2022	EPI_ISL_13765559	?	Pamela O'Brien et al	Guam Public Health Laboratory	State Laboratories Division, Hawaii State Department of Health	North America
Greece/28200/2022	EPI_ISL_14096194	?	Kyriaki Tryfinopoulou et al	National Public Health Organization	National Public Health Organization	Europe
Guam/GU-CDC-2-3847017-/2020	EPI_ISL_3353743	?	Mili Sheth et al	Guam Public Health Laboratory	Centers for Disease Control and Prevention Division of Viral Diseases, Pathogen Discovery	North America
Guam/GU-CDC-2-4634564/2021	EPI_ISL_3127905	MZ666554.1	Mili Sheth et al	Guam Public Health Laboratory	Centers for Disease Control and Prevention Division of Viral Diseases, Pathogen Discovery	North America
Hungary/HM-0202-23/2021	EPI_ISL_1041209	?	Endre Gábor Tóth et al	Hungarian Defence Forces Military Medical Centre	National Laboratory of Virology, Szentágothai Research Centre	Europe
Hungary/UD-56273/2020	EPI_ISL_671422	?	Endre Gábor Tóth et al	University of Debrecen, Department of Medical Microbiology	National Laboratory of Virology, Szentágothai Research Centre	Europe
Greece/6075/2020	EPI_ISL_2312609	?	Emmanouil Athanasiadis et al	Laboratory of Molecular Biology, Mamatsio General Hospital of Kozani	Greek Genome Center, Biomedical Research Foundation of the Academy of Athens (BRFAA)	Europe
Guam/GU-CDC-2-4176742/2021	EPI_ISL_1818073	MZ058139.1	Mili Sheth et al	Guam Public Health Laboratory	Centers for Disease Control and Prevention Division of Viral Diseases, Pathogen Discovery	North America
Guam/GU-CDC-2-4242957/2021	EPI_ISL_1823583	MZ082498.1	Mili Sheth et al	Guam Public Health Laboratory	Centers for Disease Control and Prevention Division of Viral Diseases, Pathogen Discovery	North America
Guam/GU-CDC-2-3906191/2020	EPI_ISL_1273054	MW766873.1	Krista Queen et al	Guam Public Health Laboratory	Centers for Disease Control and Prevention Division of Viral Diseases, Pathogen Discovery	North America
Guinea/IP-GNC_22827/2021	EPI_ISL_3988400	?	Grayo Solene et al	Institut Pasteur de Guinée	Institut Pateur de Dakar	Africa
Guinea/LFHVG-G0445/2020	EPI_ISL_9569807	?	"N’Faly Magassouba et al	Laboratoire des Fievres Hemorragiques Virales en Guinee, LFHVG	"Laboratoire des Fievres Hemorragiques Virales en Guinee, LFHVG, and the Bernhard Nocht Institute for Tropical Medicine, BNITM"	Africa
Iceland/5781/2020	EPI_ISL_829462	OU167804.1	Daniel F Gudbjartsson et al	deCODE genetics	deCODE genetics	Europe
Guam/GU-CDC-2-4176842/2021	EPI_ISL_3354700	MZ780199.1	Mili Sheth et al	Guam Public Health Laboratory	Centers for Disease Control and Prevention Division of Viral Diseases, Pathogen Discovery	North America
Ghana/WACCBIP-GS2946/2022	EPI_ISL_13392291	?	Collins M. Morang'a et al	WACCBIP, University of Ghana	WACCBIP, University of Ghana	Africa
HongKong/CM22002792/2022	EPI_ISL_13538618	?	Alan K.L. Tsang et al	Temporary Specimen Collection Centre at the AsiaWorld-Expo	Hong Kong Department of Health	Asia
Ghana/WACCBIP-GS224/2020	EPI_ISL_10438520	?	Collins M. Morang'a et al	WACCBIP, University of Ghana	WACCBIP, University of Ghana	Africa
Guinea/Conakry_IPG642/2020	EPI_ISL_2245923	?	Grayo Solene et al	Institut Pasteur de Guinée	Institut Pateur de Dakar	Africa
Greece/CP0801084/2020	EPI_ISL_794823	?	Emmanouil Athanasiadis et al	Greek Genome Center, Biomedical Research Foundation of the Academy of Athens (BRFAA)	Greek Genome Center, Biomedical Research Foundation of the Academy of Athens (BRFAA)	Europe
GuineaBissau/JPLNSP0025/2021	EPI_ISL_2110843	?	Aladje Balde et al	Reitor da Universidade Jean Piaget Guine-Bissau	MRCG at LSHTM, Genomics lab	Africa
Guam/GU-CDC-2-4524457/2021	EPI_ISL_2787659	MZ493518.1	Mili Sheth et al	Guam Public Health Laboratory	Centers for Disease Control and Prevention Division of Viral Diseases, Pathogen Discovery	North America
Ghana/WACCBIP-GS637/2021	EPI_ISL_2422601	?	Collins M. Morang'a et al	West African Centre for Cell Biology of Infectious Pathogen, University of Ghana, Legon	WACCBIP, University of Ghana, Volta Road, Legon, Accra	Africa
HongKong/VK22181849/2022	EPI_ISL_13711232	?	Alan K.L. Tsang et al	Prenetics Limited	Hong Kong Department of Health	Asia
Guam/GU-H2212784/2022	EPI_ISL_13727461	?	Pamela O'Brien et al	Guam Public Health Laboratory	State Laboratories Division, Hawaii State Department of Health	North America
Greece/140/2020	EPI_ISL_434480	?	Kassela K. et al	Laboratory of Microbiology, Medical School, National and Kapodistrian University of Athens	Laboratory of Biology, Department of Medicine, Democritus University of Thrace	Europe
Guam/TR7/2020	EPI_ISL_13098330	MW130909.1	Logan J. Voegtly et al	US Naval Hospital Guam	Naval Medical Research Center Biological Defense Research Directorate	North America
Iceland/7026/2021	EPI_ISL_3925995	?	Daniel F Gudbjartsson et al	The National University Hospital of Iceland	deCODE genetics	Europe
Guinea/LFHVG-G0334/2021	EPI_ISL_9569776	?	"N’Faly Magassouba et al	Laboratoire des Fievres Hemorragiques Virales en Guinee, LFHVG	"Laboratoire des Fievres Hemorragiques Virales en Guinee, LFHVG, and the Bernhard Nocht Institute for Tropical Medicine, BNITM"	Africa
Guam/GU-CDC-2-4611169/2021	EPI_ISL_3355171	MZ780670.1	Mili Sheth et al	Guam Public Health Laboratory	Centers for Disease Control and Prevention Division of Viral Diseases, Pathogen Discovery	North America
Iceland/E4292/2022	EPI_ISL_12561213	?	Freyja Valsdóttir et al	Landspítali, Department of Clinical Microbiology	Landspítali, Department of Clinical Microbiology	Europe
HongKong/VM21032402/2021	EPI_ISL_3019491	?	Alan K.L. Tsang et al	HOME QUARANTINE TASKFORCE	Hong Kong Department of Health	Asia
Guam/GU-H2212868/2022	EPI_ISL_13765560	?	Pamela O'Brien et al	Guam Public Health Laboratory	State Laboratories Division, Hawaii State Department of Health	North America
HongKong/HKU-200723-074/2020	EPI_ISL_497841	?	Kelvin K.W. To et al	Department of Microbiology, The University of Hong Kong	Department of Microbiology, The University of Hong Kong	Asia
Iceland/3578/2020	EPI_ISL_827270	OU164311.1	Daniel F Gudbjartsson et al	The National University Hospital of Iceland	deCODE genetics	Europe
Greece/10179/2021	EPI_ISL_2364872	?	Emmanouil Athanasiadis et al	Greek Genome Center, Biomedical Research Foundation of the Academy of Athens (BRFAA)	Greek Genome Center, Biomedical Research Foundation of the Academy of Athens (BRFAA)	Europe
Ghana/WACCBIP-GS444/2021	EPI_ISL_2422508	?	Collins M. Morang'a et al	West African Centre for Cell Biology of Infectious Pathogen, University of Ghana, Legon	WACCBIP, University of Ghana, Volta Road, Legon, Accra	Africa
Greece/155334/2021	EPI_ISL_1716724	?	Emmanouil Athanasiadis et al	Laboratory of Clinical Virology	Greek Genome Center, Biomedical Research Foundation of the Academy of Athens (BRFAA)	Europe
Iceland/7096/2021	EPI_ISL_3926065	?	Daniel F Gudbjartsson et al	The National University Hospital of Iceland	deCODE genetics	Europe
Guam/GU-CDC-2-4611159/2021	EPI_ISL_3355163	MZ780662.1	Mili Sheth et al	Guam Public Health Laboratory	Centers for Disease Control and Prevention Division of Viral Diseases, Pathogen Discovery	North America
Hungary/US-57508w/2020	EPI_ISL_677783	?	Endre Gábor Tóth et al	University of Szeged, Institute of Clinical Microbiology	National Laboratory of Virology, Szentágothai Research Centre	Europe
Guinea/CERFIG-24250/2021	EPI_ISL_4205889	?	Alpha Kabinet KEITA et al	Clinical specimen	Centre de Recherche et de Formation en Infectiologie Guinée	Africa
Ghana/NMIMR-TRA-178/2021	EPI_ISL_1018077	MW598411.1	Adu et al	Immunology, Noguchi Memorial Institute for Medical Research	Immunology, Noguchi Memorial Institute for Medical Research	Africa
GuineaBissau/75LNSPGB/2020	EPI_ISL_2158600	?	Aladje Balde et al	Laboratório de Biologia Molecular Jean Piaget	MRCG at LSHTM, Genomics lab	Africa
Guinea/IPG-25898/2021	EPI_ISL_10312042	?	Solène Grayo et al	Institut Pasteur de Guinée	Institut Pasteur de Guinée	Africa
Guam/GU-CDC-2-4634663/2021	EPI_ISL_3127907	MZ666556.1	Mili Sheth et al	Guam Public Health Laboratory	Centers for Disease Control and Prevention Division of Viral Diseases, Pathogen Discovery	North America
Ghana/WACCBIP-GS472/2020	EPI_ISL_2422520	?	Collins M. Morang'a et al	West African Centre for Cell Biology of Infectious Pathogen, University of Ghana, Legon	WACCBIP, University of Ghana, Volta Road, Legon, Accra	Africa
Guam/GU-CDC-2-3906075/2021	EPI_ISL_1273062	MW766881.1	Krista Queen et al	Guam Public Health Laboratory	Centers for Disease Control and Prevention Division of Viral Diseases, Pathogen Discovery	North America
Guinea/IPG-25960/2022	EPI_ISL_10312057	?	Solène Grayo et al	Institut Pasteur de Guinée	Institut Pasteur de Guinée	Africa
Iceland/3446/2020	EPI_ISL_827139	OU164037.1	Daniel F Gudbjartsson et al	deCODE genetics	deCODE genetics	Europe
HongKong/VM20197599/2020	EPI_ISL_1718275	?	Dominic N.C. Tsang et al	Hong Kong Department of Health	School of Public Health, The University of Hong Kong	Asia
HongKong/HKU-201216-019/2020	EPI_ISL_1034661	?	Kelvin K.W. To et al	Department of Microbiology, The University of Hong Kong	Department of Microbiology, The University of Hong Kong	Asia
Iceland/L-975/2022	EPI_ISL_14432353	?	Freyja Valsdottir et al	Landspitali Department of Clinical Microbiology	Landspitali Department of Clinical Microbiology	Europe
Ghana/WACCBIP-GS890/2021	EPI_ISL_2836937	?	Collins M. Morang'a et al	WACCBIP, University of Ghana, Accra, Ghana	WACCBIP, University of Ghana, Volta Road, Legon-Accra, Ghana	Africa
Iceland/5897/2020	EPI_ISL_829577	OU167976.1	Daniel F Gudbjartsson et al	deCODE genetics	deCODE genetics	Europe
Guyana/70546/2021	EPI_ISL_8939083	?	Nikita S. D. Sahadeo et al	The Caribbean Public Health Agency	Carrington Lab, Department of Preclinical Sciences, Faculty of Medical Sciences, The University of the West Indies, St Augustine Campus	South America
HongKong/HKU-907b/2020	EPI_ISL_434568	MT114417.1	To et al	unknown	Microbiology, The University of Hong Kong	Asia
Greece/23094/2022	EPI_ISL_12785475	?	National Public Health Organization et al	National Public Health Organization	National Public Health Organization	Europe
Hungary/HM-0121-57/2021	EPI_ISL_1041200	?	Endre Gábor Tóth et al	Hungarian Defence Forces Military Medical Centre	National Laboratory of Virology, Szentágothai Research Centre	Europe
Guam/GU-CDC-2-4449074/2021	EPI_ISL_2451662	MZ358462.1	Mili Sheth et al	Guam Public Health Laboratory	Centers for Disease Control and Prevention Division of Viral Diseases, Pathogen Discovery	North America
Guam/GU-CDC-2-4524392/2021	EPI_ISL_2787613	MZ493502.1	Mili Sheth et al	Guam Public Health Laboratory	Centers for Disease Control and Prevention Division of Viral Diseases, Pathogen Discovery	North America
Guam/GU-CDC-2-3906099/2021	EPI_ISL_1273053	MW766872.1	Krista Queen et al	Guam Public Health Laboratory	Centers for Disease Control and Prevention Division of Viral Diseases, Pathogen Discovery	North America
Ghana/NMIMR-NCOV-21-59942/2021	EPI_ISL_8065953	?	Bright Adu et al	Noguchi Memorial Institute for Medical Research, University of Ghana, Legon, Ghana	Noguchi Memorial Institute for Medical Research, University of Ghana, Legon, Ghana	Africa
HongKong/HKPU-04961/2020	EPI_ISL_1018293	?	Gilman Kit-Hang Siu et al	Department of Health Technology and Informatics, The Hong Kong Polytechnic University	Department of Health Technology and Informatics, The Hong Kong Polytechnic University	Asia
Iceland/11423/2021	EPI_ISL_3930405	?	Daniel F Gudbjartsson et al	The National University Hospital of Iceland	deCODE genetics	Europe
Guam/GU-H2213789/2022	EPI_ISL_14207806	?	Pamela O'Brien et al	Guam Public Health Laboratory	State Laboratories Division, Hawaii State Department of Health	North America
Guam/GU-CDC-2-3847147-/2020	EPI_ISL_3353755	?	Mili Sheth et al	Guam Public Health Laboratory	Centers for Disease Control and Prevention Division of Viral Diseases, Pathogen Discovery	North America
Greece/576/2021	EPI_ISL_1920776	?	Kyriaki Tryfinopoulou et al	Central Public Health Laboratory, National Public Health Organization	Central Public Health Laboratory, National Public Health Organization	Europe
HongKong/HK-HKPU-PUU038248734/2022	EPI_ISL_13141006	?	Gilman Kit-Hang Siu et al	Department of Health Technology and Informatics, The Hong Kong Polytechnic University	Department of Health Technology and Informatics, The Hong Kong Polytechnic University	Asia
Iceland/L-176/2022	EPI_ISL_13999994	?	Freyja Valsdottir et al	Landspitali Department of Clinical Microbiology	Landspitali Department of Clinical Microbiology	Europe
Iceland/11827/2021	EPI_ISL_3930809	?	Daniel F Gudbjartsson et al	The National University Hospital of Iceland	deCODE genetics	Europe
Guam/TR18/2020	EPI_ISL_13098335	MW130914.1	Logan J. Voegtly et al	US Naval Hospital Guam	Naval Medical Research Center Biological Defense Research Directorate	North America
HongKong/CM21000201/2021	EPI_ISL_2484765	?	Alan K.L. Tsang et al	Temporary Specimen Collection Centre at the AsiaWorld-Expo	Hong Kong Department of Health	Asia
Guangzhou/GZMU0008/2020	EPI_ISL_429075	?	Yanqun Wang et al	The First Affiliated Hospital of Guangzhou Medical University	BGI-shenzhen & The First Affiliated Hospital of Guangzhou Medical University	Asia
HongKong/HKPU-11542/2021	EPI_ISL_2713233	MZ266502.1	Gilman Kit-Hang Siu et al	Department of Health Technology and Informatics, The Hong Kong Polytechnic University	Department of Health Technology and Informatics, The Hong Kong Polytechnic University	Asia
Hungary/UD-7373/2020	EPI_ISL_476074	?	Endre Gábor Tóth et al	University of Debrecen, Department of Medical Microbiology	National Laboratory of Virology, Szentágothai Research Centre	Europe
Guam/GU-CDC-2-3906075-/2021	EPI_ISL_3353946	?	Mili Sheth et al	Guam Public Health Laboratory	Centers for Disease Control and Prevention Division of Viral Diseases, Pathogen Discovery	North America
Ghana/WACCBIP-GS3107/2022	EPI_ISL_13833368	?	Collins M. Morang'a et al	WACCBIP, Volta Road, University of Ghana, Accra, Ghana	WACCBIP, Volta Road, University of Ghana, Accra, Ghana	Africa
Guam/GU-CDC-2-4356420/2021	EPI_ISL_2229093	MZ278294.1	Mili Sheth et al	Guam Public Health Laboratory	Centers for Disease Control and Prevention Division of Viral Diseases, Pathogen Discovery	North America
Ghana/WACCBIP-GS359/2020	EPI_ISL_10438528	?	Collins M. Morang'a et al	WACCBIP, University of Ghana	WACCBIP, University of Ghana	Africa
Greece/190/2020	EPI_ISL_2231905	?	Emmanouil Athanasiadis et al	Laboratory of Clinical Virology	Greek Genome Center, Biomedical Research Foundation of the Academy of Athens (BRFAA)	Europe
HongKong/CM21000373/2021	EPI_ISL_2611673	?	Alan K.L. Tsang et al	Temporary Specimen Collection Centre at the AsiaWorld-Expo	Hong Kong Department of Health	Asia
Guinea/Conakry_21963/2021	EPI_ISL_3988383	?	Grayo Solene et al	Institut Pasteur de Guinée	Institut Pateur de Dakar	Africa
GuineaBissau/52LNSPGB/2020	EPI_ISL_2158598	?	Aladje Balde et al	Laboratório de Biologia Molecular Jean Piaget	MRCG at LSHTM, Genomics lab	Africa
Ghana/1622_S2/2020	EPI_ISL_422384	?	Joyce M. Ngoi et al	NMIMR, Department of Virology	WACCBIP, University of Ghana	Africa
Ghana/NMIMR-NCOV-21-41772/2021	EPI_ISL_8065546	?	Bright Adu et al	Noguchi Memorial Institute for Medical Research, University of Ghana, Legon, Ghana	Noguchi Memorial Institute for Medical Research, University of Ghana, Legon, Ghana	Africa
Ghana/WACCBIP-GS806/2021	EPI_ISL_2836889	?	Collins M. Morang'a et al	WACCBIP, University of Ghana, Accra, Ghana	WACCBIP, University of Ghana, Volta Road, Legon-Accra, Ghana	Africa
Greece/299401/2021	EPI_ISL_3545582	?	N.Siafakas et al	Microbiology Laboratory, Attikon University Hospital, Athens	Central National Laboratory ,Public Health Organization	Europe
Ghana/NMIMR-NTRA-15015/2020	EPI_ISL_1018094	MW598428.1	Adu et al	Immunology, Noguchi Memorial Institute for Medical Research	Immunology, Noguchi Memorial Institute for Medical Research	Africa
Greece/3847/2020	EPI_ISL_2232070	?	Emmanouil Athanasiadis et al	Biopathology - Clinical Microbiology, Department Clinical and Laboratory Research, University of Thessaly	Greek Genome Center, Biomedical Research Foundation of the Academy of Athens (BRFAA)	Europe
Hungary/SRC-00777/2020	EPI_ISL_435417	?	Péter Urbán et al	Virological Research Group, Szentágothai Research Centre	Bioinformatics Research Group, Szentágothai Research Centre	Europe
HongKong/VM21012480/2021	EPI_ISL_2484761	?	Alan K.L. Tsang et al	Queen Mary Hospital	Hong Kong Department of Health	Asia
Hungary/MH-9653/2020	EPI_ISL_526224	?	Endre Gábor Tóth et al	Hungarian Defence Forces Military Medical Centre	National Laboratory of Virology, Szentágothai Research Centre	Europe
Ghana/WACCBIP-GS31/2020	EPI_ISL_10438518	?	Collins M. Morang'a et al	WACCBIP, University of Ghana	WACCBIP, University of Ghana	Africa
Greece/52_37266/2020	EPI_ISL_437910	MT459924.1	Kassela K. et al	Laboratory of Microbiology, Medical School, National and Kapodistrian University of Athens	Laboratory of Biology, Department of Medicine, Democritus University of Thrace	Europe
Greece/84797/2021	EPI_ISL_2312645	?	Emmanouil Athanasiadis et al	Greek Genome Center, Biomedical Research Foundation of the Academy of Athens (BRFAA)	Greek Genome Center, Biomedical Research Foundation of the Academy of Athens (BRFAA)	Europe
Greece/127_HPI/2020	EPI_ISL_430469	?	Vasiliki Pogka et al	Hellenic Pasteur Institute, Public Health Laboratories	Hellenic Pasteur Institute, Public Health Laboratories, Unit of Bioinformatics and Applied Genomics	Europe
Ghana/WACCBIP-GS220/2020	EPI_ISL_1255142	?	Collins M. Morang'a et al	West African Centre for Cell Biology of Infectious Pathogens (WACCBIP), University of Ghana, Accra, Ghana	West African Centre for Cell Biology of Infectious Pathogens (WACCBIP), University of Ghana, Volta Road, Legon-Accra, Ghana	Africa
Guam/GU-CDC-2-4243088/2021	EPI_ISL_1823586	MZ082501.1	Mili Sheth et al	Guam Public Health Laboratory	Centers for Disease Control and Prevention Division of Viral Diseases, Pathogen Discovery	North America
Iceland/L-425/2022	EPI_ISL_14000339	?	Freyja Valsdottir et al	Landspitali Department of Clinical Microbiology	Landspitali Department of Clinical Microbiology	Europe
India/MH-1-31/2020	EPI_ISL_413523	?	Potdar et al	Indian Council of Medical Research-National Institute of Virology	National Influenza Center, Indian Council of Medical Research-National Institute of Virology	Asia
India/GJ-INSACOG-GBRC2308/2021	EPI_ISL_5066449	?	Apurvasinh Puvar et al	Supratech Micropath Laboratory Research Institute Pvt Ltd, Ahmedabad	Gujarat Biotechnology Research Centre	Asia
India/KL-ICMR-4408/2020	EPI_ISL_1201110	?	Pragya D. Yadav et al	Indian Council of Medical Research-National Institute of Virology, Kerala Unit	Indian Council of Medical Research-National Institute of Virology, Microbial Containment Complex	Asia
India/ILSGS00233/2021	EPI_ISL_1372048	?	Sunil K. Raghav et al	Microbiology Department , Late Shri Lakhiram Agrawal Memory Hospital & College, Raigarh, Chhattisgarh	Institute of Life Sciences - INSACOG	Asia
India/DL-NCDC-909327/2020	EPI_ISL_2459624	?	Robin Marwal et al	National Centre for Disease Control (NCDC) Biotechnology Division, Delhi	NCDC Delhi, Biotechnology Division INSACOG	Asia
India/HR-IGIB-0607100193625/2021	EPI_ISL_2880424	?	INSACOG et al	INSACOG Surveillance	INSACOG at CSIR Institute of Genomics and Integrative Biology	Asia
India/KL-ICMR-5899/2020	EPI_ISL_1201124	?	Pragya D. Yadav et al	Indian Council of Medical Research-National Institute of Virology, Kerala Unit	Indian Council of Medical Research-National Institute of Virology, Microbial Containment Complex	Asia
India/KA-SEQ_8547_S88_R1_001/2021	EPI_ISL_11416053	?	Uma Ramakrishnan et al	DPHL DAKSHINA KANNADA	inStem NCBS	Asia
India/DL-NCDC-709291/2020	EPI_ISL_2459032	?	Uma Sharma et al	National Centre for Disease Control (NCDC) Biotechnology Division, Delhi	NCDC Delhi, Biotechnology Division INSACOG	Asia
India/MH-ICMR-NIV-INSACOG-GSEQ-478/2021	EPI_ISL_1704479	?	Potdar et al	ICMR-National Institute of Virology - INSACOG	NIV Influenza	Asia
India/OR-RMRC_B-ICMR-INSACOG-BBS425217/2022	EPI_ISL_13953629	?	Dr Subhra Subhadra et al	Regional VRDL ICMR-RMRC, Bhubaneswar	NIV Influenza	Asia
India/OR-RMRC_B-ICMR-INSACOG-BBS424867/2022	EPI_ISL_14148380	?	Dr Subhra Subhadra et al	Regional VRDL ICMR-RMRC, Bhubaneswar	NIV Influenza	Asia
India/OR-ILSGS18750/2022	EPI_ISL_14443154	?	Sunil K. Raghav et al	PRMMCH, Baripada	Institute of Life Sciences-INSACOG	Asia
India/TG-CCMB-M750/2020	EPI_ISL_495236	?	Nikhil Hajirnis et al	CSIR-Centre for Cellular and Molecular Biology	CSIR-Centre for Cellular and Molecular Biology	Asia
India/RJ-4538/2020	EPI_ISL_2106679	?	Murali Bashyam et al	National Centre for Disease Control	CDFD-INSACOG	Asia
India/TG-CCMB-AE954/2020	EPI_ISL_910054	?	Payel Mukherjee et al	CSIR-Centre for Cellular and Molecular Biology	CSIR-Centre for Cellular and Molecular Biology	Asia
India/TG-CCMB-L1675/2020	EPI_ISL_471621	?	Namami Gaur et al	CSIR-Centre for Cellular and Molecular Biology	CSIR-Centre for Cellular and Molecular Biology	Asia
India/MH-ICMR-NIV-INSACOG-227695/2021	EPI_ISL_9494949	?	Dr. Varsha Potdar et al	ICMR-National Institute of Virology - INSACOG	NIV Influenza	Asia
India/MP-NCDC-4309194/2021	EPI_ISL_4492896	?	Kalaiarasan Ponnusamy et al	National Centre for Disease Control (NCDC) Biotechnology Division, Delhi - INSACOG	NCDC Delhi, Biotechnology Division -INSACOG	Asia
India/PB-VRDLGMCPTA-ICMR-INSACOG-701216228/2022	EPI_ISL_14148328	?	Dr.Rupinder Bakshi et al	Virus Research and Diagnostic Laboratory	NIV Influenza	Asia
India/MH-NEERI-NGP-CIA8496/2021	EPI_ISL_4546421	?	Lamuk Zaveri et al	CSIR-National Environmental Engineering Research Institute	CSIR-Centre for Cellular and Molecular Biology - INSACOG	Asia
India/PB-ICMR-195536/2020	EPI_ISL_1165112	?	Pragya D. Yadav et al	Government Medical College, Patiala, Punjab	Indian Council of Medical Research-National Institute of Virology, Microbial Containment Complex	Asia
India/RJ-SMS-ICMR-INSACOG-TS-9963/2022	EPI_ISL_10951148	?	Bharti Malhotra et al	SMS MEDICAL COLLEGE,JAIPUR	NIV Influenza	Asia
India/OR-RMRC_B-ICMR-INSACOG-BBS421053/2022	EPI_ISL_12363381	?	Subhra Subhadra et al	ICMR- Regional Medical Research Centre	NIV Influenza	Asia
India/MH-NCCS-2750000415120/2021	EPI_ISL_8807027	?	Dhiraj Dhotre et al	National Centre For Cell Science	National Centre For Cell Science – INSACOG	Asia
India/MP-AIIMS_B-ICMR-INSACOG-WGS-800/2022	EPI_ISL_13574750	?	Anvita G. Malhotra et al	AIIMS Bhopal VRDL/Translational Medicine - INSACOG	NIV Influenza	Asia
Iran/AQ0244/2022	EPI_ISL_12309986	?	Zahra Fereydouni et al	Treata Hospital	COVID-19 National Reference Laboratory, Pasteur Institute of Iran	Asia
Indonesia/ST-NIHRD-WGS08958/2021	EPI_ISL_3375306	?	Vivi Setiawaty et al	Dinkes Provinsi Sulawesi Tengah	National Institute of Health Research and Development	Asia
Indonesia/JT-EIJK0779/2021	EPI_ISL_3029927	?	Lydia V. Panggalo et al	RSUP Dr. Kariadi	Eijkman Institute for Molecular Biology, National Research and Innovation Agency	Asia
Ireland/D-NVRL-AIIDV1469v1/2020	EPI_ISL_791294	?	Alejandro Abner Garcia Leon et al	National Virus Reference Laboratory	Irish Coronavirus Sequencing Consortium - Teagasc Moorepark	Europe
Iraq/NN_Erbil/2021	EPI_ISL_885143	MW527392.1	Dler et al	Central public health laboratory	Molecular Diagnostics Department, Central public health laboratory	Asia
Iraq/DSeq-C42/2021	EPI_ISL_4574530	?	Paywast Jamal Jalal et al	Shakha Medical Mall Hospital	DeepSeq Nottingham	Asia
Iran/Qom-907/2020	EPI_ISL_1014677	?	NZ Shafiei Jandaghi et al	National Influenza Center, Virology Department	National Influenza Center	Asia
Iran/GRC-9842/2020	EPI_ISL_2692908	?	Zohreh Fattahi et al	Department of Pathology, School of Medicine, Imam Hospital Complex, Tehran University of Medical Sciences, Tehran, Iran	Genetics Research Center, University of Social Welfare and Rehabilitation Sciences	Asia
Indonesia/JB-BHL-ITB-N481/2022	EPI_ISL_14440783	?	Azzania Fibriani et al	PKM CIGONDEWAH	School of Life Science and Technology, Bandung Institute of Technology (ITB)	Asia
Iran/GRC-R218-qazvin/2021	EPI_ISL_6121790	?	Zohreh Fattahi et al	COVID-19 National Reference Laboratory, Pasteur Institute of Iran	Genetics Research Center, University of Social Welfare and Rehabilitation Sciences	Asia
Indonesia/JB-EIJK263/2021	EPI_ISL_1284273	?	Willy Agustine et al	RS Medirossa Cikarang	Eijkman Institute for Molecular Biology, Ministry of Research and Technology/National Agency for Research and Innovation	Asia
Iran/GRC-R9534-Tehran-LaB/2020	EPI_ISL_5989809	?	Zohreh Fattahi et al	Kariminejad-Najmabadi Pathology & Genetics Center, Tehran, Iran	Genetics Research Center, University of Social Welfare and Rehabilitation Sciences	Asia
Iran/NIC-25-1/2021	EPI_ISL_8754017	?	A Nejati et al	National Influenza Center, Virology Department	National Influenza Center	Asia
Iraq/001/2021	EPI_ISL_2499782	?	Mohammed Ghanim et al	Molecular Biology lab/ Medical City/ Baghdad	Molecular biology unit/ National center for teaching laboratories	Asia
Ireland/D-NVRL-21IRL49399/2021	EPI_ISL_1623010	?	Zoe Yandle et al	National Virus Reference Laboratory	National Virus Reference Laboratory	Europe
Ireland/CO-NVRL-M34IRL58526/2021	EPI_ISL_3671948	?	Zoe Yandle et al	National Virus Reference Laboratory	National Virus Reference Laboratory	Europe
Indonesia/PP-EIJK-11/2020	EPI_ISL_568693	?	Frilasita A Yudhaputri et al	RS Freeport Tembagapura	Eijkman Institute for Molecular Biology, Ministry of Research and Technology/National Agency for Research and Innovation	Asia
Iraq/CPHL-040122-88/2022	EPI_ISL_8519837	?	Dr. Hani Mousa Al-Akabi et al	Central Public Health Laboratory	Central Public Health Laboratory	Asia
Ireland/D-NVRL-S22IRL00128759/2022	EPI_ISL_11450040	?	Zoe Yandle et al	National Virus Reference Laboratory	National Virus Reference Laboratory	Europe
Iran/AN224/2022	EPI_ISL_10195263	?	Zahra Fereydouni et al	Regional Referance laboratory Kermanshah University of Medical Sciences	COVID-19 National Reference Laboratory, Pasteur Institute of Iran	Asia
Indonesia/KI-GS-FKUINIHRD-0111/2021	EPI_ISL_6132214	?	Fera Ibrahim et al	Dinkes Provinsi Kalimantan Timur (Labkesprov)	Faculty of Medicine, Universitas Indonesia	Asia
Indonesia/KI-NIHRD-PME5182/2020	EPI_ISL_791983	?	Subangkit et al	RSUD dr. Kanujoso Djatiwibowo Balikpapan	National Institute of Health Research and Development	Asia
Iran/NIC-14-2/2021	EPI_ISL_8754008	?	V Salimi et al	National Influenza Center, Virology Department	National Influenza Center	Asia
Iraq/HTh20210602_111/2020	EPI_ISL_2383317	?	Abdulhussein Thaer et al	The teaching Baghdad hospital	PCR lab	Asia
India/UP-CCMB-CIA1752/2021	EPI_ISL_2400331	?	Royana Singh et al	Banaras Hindu University	CSIR-Centre for Cellular and Molecular Biology-INSACOG	Asia
Indonesia/JT-Labkes-02EM/2022	EPI_ISL_10952141	?	Yekti Hediningsih et al	RSUD RAA SOEWONDO PATI	Balai Labkes PAK Prov Jateng	Asia
Iran/Mashhad-NIC-11mo-10/2022	EPI_ISL_14445669	?	V Salimi et al	Mashhad University of Medical Sciences	National Influenza Center	Asia
Indonesia/JK-EIJK202/2021	EPI_ISL_1284101	?	Iskandar Adnan et al	RS Mitra Keluarga Kalideres	Eijkman Institute for Molecular Biology, Ministry of Research and Technology/National Agency for Research and Innovation	Asia
Ireland/D-NVRL-S22IRL00067569/2022	EPI_ISL_10632635	?	Zoe Yandle et al	National Virus Reference Laboratory	National Virus Reference Laboratory	Europe
Iran/NIC-25t-11/2022	EPI_ISL_14290252	?	A Nejati et al	Tehran University of Medical Sciences	National Influenza Center	Asia
Iran/Gilan-NIC230/2020	EPI_ISL_959277	?	J Yavarian et al	National Influenza Center, Virology Department	National Influenza Center	Asia
Indonesia/JK-GS-FKUINIHRD-0291/2021	EPI_ISL_8383530	?	Fadilah et al	KKP Kelas 1 Soekarno-Hatta (FarmaLab)	Faculty of Medicine, Universitas Indonesia	Asia
India/UP-ICMR-INSACOG-KGMU-ZY34/126/2022	EPI_ISL_12492802	?	Prof. Amita Jain et al	Department of Microbiology,King George's Medical College	NIV Influenza	Asia
Ireland/D-NVRL-21IRL58947/2021	EPI_ISL_2240835	?	Zoe Yandle et al	National Virus Reference Laboratory	National Virus Reference Laboratory	Europe
Indonesia/JB-IRCVS-IAARD-MNS/2020	EPI_ISL_1856132	?	Ni Luh Putu Indi Dharmayanti et al	RSUD Kota Bogor	Indonesian Research Center for Veterinary Science/BBalitvet	Asia
Iran/Gorgan-NIC118/2020	EPI_ISL_959276	?	NZ Shafiei Jandaghi et al	National Influenza Center, Virology Department	National Influenza Center	Asia
Indonesia/BT-SHSIU-01-4241/2020	EPI_ISL_933575	?	Erike A Suwarsono et al	Medical Research Center, Faculty of Medicine, Syarif Hidayatullah State Islamic University Jakarta	Medical Research Center, Faculty of Medicine, Syarif Hidayatullah State Islamic University Jakarta	Asia
Iran/GRC-B74/2021	EPI_ISL_3085745	?	Zohreh Fattahi et al	Infectious Diseases Research Center, Birjand University of Medical Sciences, Birjand, Iran	Genetics Research Center, University of Social Welfare and Rehabilitation Sciences	Asia
Ireland/D-U-MAY-000251/2020	EPI_ISL_5248212	?	David A Fitzpatrick et al	National Virus Reference Laboratory	Irish Coronavirus Sequencing Consortium - Maynooth University	Europe
Indonesia/JB-WJHL-ITB-W03929/2022	EPI_ISL_14315497	?	Azzania Fibriani et al	Labkesda Depok	West Java Health Laboratory; School of Life Sciences and Technology, Institut Teknologi Bandung	Asia
Iran/NIC-22-1/2021	EPI_ISL_8768618	?	A Nejati et al	National Influenza Center, Virology Department	National Influenza Center	Asia
Indonesia/JI-ITDua-34158NT/2020	EPI_ISL_882769	?	Kazufumi Shimizu et al	Institute of Tropical Disease	Institute of Tropical Disease, Universitas Airlangga	Asia
Ireland/D-NVRL-M21IRL00844431/2021	EPI_ISL_8903347	?	Zoe Yandle et al	National Virus Reference Laboratory	National Virus Reference Laboratory	Europe
India/WB-1931300135574/2020	EPI_ISL_1419366	?	Arindam Maitra et al	INSACOG-WB	National Institute of Biomedical Genomics – INSACOG	Asia
Indonesia/BA-EIJK-UNWAR-465/2021	EPI_ISL_8257795	?	Shahnaz Mutia Dewi et al	RSU Puri Raharja	Eijkman Research Center for Molecular Biology, National Research and Innovation Agency; Molecular Biology Laboratory, Faculty Medicine and Health Sciences, Warmadewa University	Asia
Indonesia/JI-ITD-8402NT/2020	EPI_ISL_529138	?	Jezzy R Dewantari et al	RSAL Dr. Ramelan Surabaya	Institute of Tropical Disease, Universitas Airlangga	Asia
Iran/GRC-14138-Tehran-LaB/2021	EPI_ISL_6604100	?	Zohreh Fattahi et al	Kariminejad-Najmabadi Pathology & Genetics Center, Tehran, Iran	Genetics Research Center, University of Social Welfare and Rehabilitation Sciences	Asia
Ireland/D-NVRL-AIIDV0081v1/2020	EPI_ISL_644279	?	Michael Carr et al	CEPHR / Vincent's Hospital	Irish Coronavirus Sequencing Consortium - National Virus Reference Laboratory	Europe
Ireland/D-Enfer-COV050322002_H10/2022	EPI_ISL_11256078	?	Elaine M. Kenny et al	Enfer	Enfer	Europe
Iran/9GS/2020	EPI_ISL_625683	?	Zahra Ahmadi et al	National Reference Laboratory for COVID-19, Pasteur Institute of Iran	National Reference Laboratory for COVID-19, Pasteur Institute of Iran	Asia
Ireland/CE-NVRL-AIIDV1105v7/2020	EPI_ISL_644338	?	Michael Carr et al	CEPHR / Vincent's Hospital	Irish Coronavirus Sequencing Consortium - National Virus Reference Laboratory	Europe
Indonesia/JK-EIJK29/2020	EPI_ISL_766041	?	Frilasita A Yudhaputri et al	RS Polri	Eijkman Institute for Molecular Biology, Ministry of Research and Technology/National Agency for Research and Innovation	Asia
Ireland/D-NVRL-20IRL42691/2020	EPI_ISL_501266	?	Michael Carr et al	National Virus Reference Laboratory	National Virus Reference Laboratory	Europe
Indonesia/JK-NIHRD-MI41613/2020	EPI_ISL_538504	?	Pawestri et al	National Institute of Health Research and Development	National Institute of Health Research and Development	Asia
Indonesia/RI-NIHRD-WGS_22_04768/2022	EPI_ISL_13351533	?	Hartanti Dian Ikawati et al	RSUD Arifin Achmad	National Institute of Health Research and Development	Asia
Iran/NIC-6or-21/2022	EPI_ISL_12625170	?	A Nejati et al	Babol University of Medical Sciences	National Influenza Center	Asia
Indonesia/JK-NIHRD-WGS13396/2021	EPI_ISL_7547548	?	Vivi Setiawaty et al	PRVKP FKUI	National Institute of Health Research and Development	Asia
Iraq/Hula-03/2021	EPI_ISL_3402238	?	Thaer et al	Baghdad Teaching Hospital	virology lab	Asia
Indonesia/JB-EIJK70/2020	EPI_ISL_888986	?	Edison Johar et al	RSU Bhakti Kartini	Eijkman Institute for Molecular Biology, Ministry of Research and Technology/National Agency for Research and Innovation	Asia
Ireland/CE-NVRL-72IRL34583/2020	EPI_ISL_578246	?	Michael Carr et al	National Virus Reference Laboratory	National Virus Reference Laboratory	Europe
Indonesia/GO-NIHRD-WGS02660/2021	EPI_ISL_1824615	?	Hana Apsari Pawestri et al	RSUD dr. Hasri Ainun Habibie Gorontalo	National Institute of Health Research and Development	Asia
Indonesia/SU-NIHRD-ES1121210271W/2020	EPI_ISL_11864540	?	Vivi Setiawaty et al	RSUD Manembo-nembo Bitung	National Institute of Health Research and Development	Asia
Iran/NIC-A9/2021	EPI_ISL_8754002	?	V Salimi et al	National Influenza Center, Virology Department	National Influenza Center	Asia
Iran/GRC-T9862/2020	EPI_ISL_2697882	?	Zohreh Fattahi et al	Kariminejad-Najmabadi Pathology & Genetics Center, Tehran, Iran	Genetics Research Center, University of Social Welfare and Rehabilitation Sciences	Asia
Iran/Tehran-08/2020	EPI_ISL_862078	?	A Nejati et al	National Influenza Center, Virology Department	National Influenza Center	Asia
Indonesia/JB-BHL-ITB-N176/2022	EPI_ISL_12957742	?	Azzania Fibriani et al	Laboratorium Kesehatan Kota Bandung	School of Life Science and Technology, Bandung Institute of Technology (ITB)	Asia
Ireland/D-NVRL-M31IRL72076/2021	EPI_ISL_2932200	?	Zoe Yandle et al	National Virus Reference Laboratory	National Virus Reference Laboratory	Europe
Iran/AN083/2021	EPI_ISL_9735644	?	Amir Hesam Nemati et al	Regional Referance laboratory Kermanshah University of Medical Sciences	COVID-19 National Reference Laboratory, Pasteur Institute of Iran	Asia
Iraq/Thi-Qar-7/2021	EPI_ISL_2931137	MZ555949.1	Nihad Al-Rashedi et al	Biology Department, College of Science, Al Muthanna University and Public Health Laboratory, Al-Muthanna Health Directorate	Department of Virology, Faculty of Medicine, University of Helsinki, Helsinki, Finland	Asia
Ireland/D-NVRL-M37IRL04468/2021	EPI_ISL_5430945	?	Zoe Yandle et al	National Virus Reference Laboratory	National Virus Reference Laboratory	Europe
Iran/GRC-T10709/2020	EPI_ISL_2716836	?	Zohreh Fattahi et al	Kariminejad-Najmabadi Pathology & Genetics Center, Tehran, Iran	Genetics Research Center, University of Social Welfare and Rehabilitation Sciences	Asia
Iraq/ICGEB-5T/2020	EPI_ISL_582030	MW290973.1	Nihad Al-Rashedi et al	Biology Department, College of Science, Al-Muthanna University	International Centre for Genetic Engineering and Biotechnology (ICGEB) and ARGO Open Lab Platform	Asia
Iran/GRC-R2111-qazvin/2021	EPI_ISL_6314678	?	Zohreh Fattahi et al	COVID-19 National Reference Laboratory, Pasteur Institute of Iran	Genetics Research Center, University of Social Welfare and Rehabilitation Sciences	Asia
Ireland/D-NVRL-S22IRL00368977/2022	EPI_ISL_14167788	?	Zoe Yandle et al	National Virus Reference Laboratory	National Virus Reference Laboratory	Europe
Iraq/BAS-2/2020	EPI_ISL_907075	MW546610.1	Abu-Ali et al	Department of Biology, University of Basrah	Department of Biology, University of Basrah	Asia
Indonesia/JB-GS-WJHL-ITB-GS-407/2021	EPI_ISL_7472625	?	Azzania Fibriani et al	West Java Health Laboratory	West Java Health Laboratory	Asia
Iran/Urmia-931U/2020	EPI_ISL_1014684	?	A Nejati et al	National Influenza Center, Virology Department	National Influenza Center	Asia
Iran/GRC-P2623/2021	EPI_ISL_2227282	?	Zohreh Fattahi et al	COVID-19 National Reference Laboratory, Pasteur Institute of Iran	Genetics Research Center, University of Social Welfare and Rehabilitation Sciences	Asia
Ireland/D-NVRL-M35IRL57295/2021	EPI_ISL_4031779	?	Zoe Yandle et al	National Virus Reference Laboratory	National Virus Reference Laboratory	Europe
Indonesia/SN-NIHRD-WGS_22_01403/2022	EPI_ISL_9571844	?	Fajar Nur Sulistiyohadi et al	Labkesda Soppeng	National Institute of Health Research and Development	Asia
Ireland/CO-NVRL-75IRL73629/2020	EPI_ISL_671878	?	Michael Carr et al	National Virus Reference Laboratory	National Virus Reference Laboratory	Europe
Ireland/20G28421/2020	EPI_ISL_11015006	?	Wiley Barton et al	National Virus Reference Laboratory	Irish Coronavirus Sequencing Consortium - Teagasc Moorepark	Europe
India/WB-IGIB10708/2020	EPI_ISL_1672634	?	Rajesh Pandey et al	ID and BG Hospital / CSIR - Indian Institute of Chemical Biology (CSIR-IICB)	CSIR Institute of Genomics and Integrative Biology (CSIR-IGIB)	Asia
Iran/GRC-G0-E312-GORGAN/2020	EPI_ISL_6258781	?	Zohreh Fattahi et al	Department of Microbiology, School of Medicine,Golestan University of Medical Sciences, Gorgan, Iran	Genetics Research Center, University of Social Welfare and Rehabilitation Sciences	Asia
Indonesia/NB-NIHRD-WGS12839/2021	EPI_ISL_6827343	?	Hana Apsari Pawestri et al	LAB Genetik Sumbawa	National Institute of Health Research and Development	Asia
Indonesia/JB-GS-FKUNPAD-0444/2022	EPI_ISL_13783246	?	Yunia Sribudiani et al	Laboratorium RS Immanuel	Laboratorium Genetik Molekuler, Biomedik Lanjut, FK UNPAD	Asia
Indonesia/KI-NIHRD-ITB-N284/2022	EPI_ISL_13729289	?	Azzania Fibriani et al	Dinkes Provinsi Kalimantan Timur (Lab Klinik Pramita Balikpapan)	School of Life Science and Technology, Bandung Institute of Technology (ITB)	Asia
Indonesia/SB-97-FKUA/2021	EPI_ISL_1533046	?	Andani Eka Putra et al	Diagnostic and Research Center of Infectious Diseases, Medical Faculty, Andalas University	Diagnostic and Research Center of Infectious Diseases, Medical Faculty, Andalas University	Asia
Israel/CVL-9418/2021	EPI_ISL_2084475	?	Neta Zuckerman et al	Israel Central Virology laboratory	Israel National Consortium for SARS-CoV-2 sequencing	Asia
Ireland/LK-NVRL-MPL24200/2020	EPI_ISL_767724	?	Calum Walsh et al	National Virus Reference Laboratory	Irish Coronavirus Sequencing Consortium - Teagasc Moorepark	Europe
Israel/HMO-VL-2497871/2020	EPI_ISL_2096776	?	Hadar Golan Berman et al	Hadassah Medical Center Clinical Virology Laboratory, Hadassah Ein Kerem	Hadassah Hebrew University Viral Sequencing Group, Hadassah Hebrew University Medical Center	Asia
Israel/CVL-n896/2020	EPI_ISL_649094	MW672632.1	Neta Zuckerman et al	Israel Central Virology laboratory	Israel Central Virology laboratory	Asia
Israel/CVL-9004224/2022	EPI_ISL_12742142	?	Neta Zuckerman et al	Public health laboratories Tel Aviv	Israel Central Virology laboratory	Asia
Israel/CVL-928ngs/2020	EPI_ISL_889141	?	Neta Zuckerman et al	Israel Central Virology laboratory	Israel National Consortium for SARS-CoV-2 sequencing	Asia
Israel/CVL-20552/2021	EPI_ISL_5508780	?	Neta Zuckerman et al	Israel Central Virology laboratory	Israel Central Virology laboratory	Asia
Israel/CVL-n-6118/2020	EPI_ISL_474988	MW674836.1	Neta Zuckerman et al	Israel Central Virology laboratory	Israel Central Virology laboratory	Asia
Israel/CVL1196/2020	EPI_ISL_516905	?	Neta Zuckerman et al	Israel Central Virology laboratory	Israel Central Virology laboratory	Asia
Ireland/WH-Enfer-230422005_B4/2022	EPI_ISL_12473444	?	Elaine M. Kenny et al	Enfer	Enfer	Europe
Ireland/LK-NVRL-78IRL78015/2020	EPI_ISL_752586	?	Michael Carr et al	National Virus Reference Laboratory	National Virus Reference Laboratory	Europe
Israel/CVL-32/2020	EPI_ISL_944438	?	Neta Zuckerman et al	Israel Central Virology laboratory	Israel National Consortium for SARS-CoV-2 sequencing	Asia
Israel/CVL-n26134/2020	EPI_ISL_514289	?	Neta Zuckerman et al	Israel Central Virology laboratory	Israel Central Virology laboratory	Asia
Israel/CVL-s2057/2020	EPI_ISL_575333	?	Neta Zuckerman et al	Israel Central Virology laboratory	Israel Central Virology laboratory	Asia
Israel/CVL-26705/2022	EPI_ISL_12094445	?	Neta Zuckerman et al	Israel Central Virology laboratory	Israel Central Virology laboratory	Asia
Israel/ICH-741117034/2022	EPI_ISL_9500952	?	Orly Eshel et al	Clinical Microbiology Laboratory, Tel Aviv Sourasky Medical Center	Clinical Microbiology Laboratory, Tel Aviv Sourasky Medical Center	Asia
Israel/CVL_S13-1/2020	EPI_ISL_2786923	?	Neta S. Zuckerman et al	Central Virology Laboratory, Ministry of Health	Central Virology Laboratory, Ministry of Health	Asia
Ireland/WW-NVRL-AIIDV1206v1/2020	EPI_ISL_768773	?	Michael Carr et al	AIID	Irish Coronavirus Sequencing Consortium - National Virus Reference Laboratory	Europe
Israel/CVL-9003324/2022	EPI_ISL_12536011	?	Neta Zuckerman et al	Public health laboratories Tel Aviv	Israel Central Virology laboratory	Asia
Israel/CVL-3221/2021	EPI_ISL_1073157	?	Neta Zuckerman et al	Israel Central Virology laboratory	Israel National Consortium for SARS-CoV-2 sequencing	Asia
Ireland/MH-NVRL-S22IRL00418017/2022	EPI_ISL_14434095	?	Zoe Yandle et al	National Virus Reference Laboratory	National Virus Reference Laboratory	Europe
Ireland/MH-NVRL-21IRL92603/2021	EPI_ISL_1620454	?	Zoe Yandle et al	National Virus Reference Laboratory	National Virus Reference Laboratory	Europe
Ireland/LH-NVRL-S21IRL00498449/2021	EPI_ISL_8783669	?	Zoe Yandle et al	National Virus Reference Laboratory	National Virus Reference Laboratory	Europe
Israel/CVL-n-12003/2020	EPI_ISL_475009	MW674858.1	Neta Zuckerman et al	Israel Central Virology laboratory	Israel Central Virology laboratory	Asia
Ireland/KY-NVRL-e84IRL94015/2021	EPI_ISL_1092979	?	Zoe Yandle et al	National Virus Reference Laboratory	National Virus Reference Laboratory	Europe
Ireland/KY-Enfer-200522016_A11/2022	EPI_ISL_13147600	?	Elaine M. Kenny et al	Enfer	Enfer	Europe
Israel/CVL_40900/2020	EPI_ISL_3002726	?	Neta Zuckerman et al	Infection Prevention & Control Unit	Central Virology laboratory, Ministry of Health	Asia
Israel/CVL-5391/2021	EPI_ISL_1358815	?	Neta Zuckerman et al	Israel Central Virology laboratory	Israel National Consortium for SARS-CoV-2 sequencing	Asia
Ireland/WH-NVRL-83IRL58777/2021	EPI_ISL_875352	?	Michael Carr et al	National Virus Reference Laboratory	National Virus Reference Laboratory	Europe
Israel/ICH-741120527/2022	EPI_ISL_9906748	?	Orly Eshel et al	Clinical Microbiology Laboratory, Tel Aviv Sourasky Medical Center	Clinical Microbiology Laboratory, Tel Aviv Sourasky Medical Center	Asia
Israel/SMC-7003691/2021	EPI_ISL_2834275	?	Nir Rainy et al	Shamir Medical Center (Asaf Harofe)	Shamir Medical Center (Asaf Harofe)	Asia
Italy/CAM-CRGS-228/2020	EPI_ISL_882740	?	Giorgio Giurato et al	1.AO Universitaria 'S. Giovanni di Dio e Ruggi D'Aragona, Scuola Medica Salernitana' Hospital / 2.UOC di Virologia e Microbiologia, Università della Campania 'L. Vanvitelli' / 3.AO Universitaria 'Federico II' Napoli Hospital / 4.AORN 'San Giuseppe Moscati' Avellino Hospital / 5.AO 'San Pio - presidio G. Rummo' Benevento Hospital / 6.AO 'Sant'Anna e San Sebastiano' Caserta Hospital / 7.PO 'Maria Santissima Addolorata' Eboli Hospital / 8.Biogem Istituto di Ricerche Genetiche	1. Genome Research Center for Health (CRGS) / 2. Laboratory of Molecular Medicine and Genomics(LMMGe) / 3. Center for Research in Pure and Applied Mathematics (CRMPA)	Europe
Italy/ABR-FL161/2021	EPI_ISL_1732283	?	Anaclerio Federico et al	Center of Advanced Studies and Technology, Molecular Genetics Laboratory	Center of Advanced Studies and Technology, Molecular Genetics Laboratory	Europe
Italy/CAM-COLLI-COTUGNO-5100.01/2022	EPI_ISL_8801391	?	Tiberio C. Cavallaro I. et al	Lab. Microbiologia e Virologia Cotugno	Lab. Microbiologia e Virologia Cotugno	Europe
Italy/ABR-DN967/2021	EPI_ISL_2080874	?	Anaclerio Federico et al	Center of Advanced Studies and Technology, Molecular Genetics Laboratory	Center of Advanced Studies and Technology, Molecular Genetics Laboratory	Europe
Israel/SMC-7014523/2021	EPI_ISL_6080358	?	Nir Rainy et al	Shamir Medical Center (Asaf Harofe)	Shamir Medical Center (Asaf Harofe)	Asia
Israel/SMC-7095185/2022	EPI_ISL_14169723	?	Nir Rainy et al	Shamir Medical Center (Asaf Harofe)	Shamir Medical Center (Asaf Harofe)	Asia
Israel/SMC-7074950/2022	EPI_ISL_13354746	?	Nir Rainy et al	Shamir Medical Center (Asaf Harofe)	Shamir Medical Center (Asaf Harofe)	Asia
Italy/APU-IZSPB-PT7205/2022	EPI_ISL_14357948	?	Notarnicola M. et al	I.R.C.C.S. S. De Bellis - Ente Ospedaliero	Istituto Zooprofilattico Sperimentale della Puglia e della Basilicata	Europe
Israel/SMC-7020191/2021	EPI_ISL_6206829	?	Nir Rainy et al	Shamir Medical Center (Asaf Harofe)	Shamir Medical Center (Asaf Harofe)	Asia
Italy/CAM-TIGEM-IZSM-COLLI-13451/2021	EPI_ISL_2226924	?	Antonio Grimaldi Patrizia Annunziata Francesco Panariello Teresa Giuliano Michele Cennamo Valentina Bouche Chiara Colantuono Lucio Di Filippo Mariano Fiorenza Anna Manfredi Marcello Salvi Giuseppe Portella Andrea Ballabio Davide Cacchiarelli et al	Università Federico II - Dipartimento di scienze mediche traslazionali - Napoli	TIGEM	Europe
Italy/CAM-INTPas_C44/2021	EPI_ISL_3052907	?	N. Normanno INT Fondazione Pascale et al	INT Fondazione Pascale	INT Fondazione Pascale	Europe
Italy/APU-OORR_UniFg_F96/2021	EPI_ISL_3100989	?	Fabio Arena et al	Microbiology and Virology Laboratory, "Policlinico Riuniti, Azienda Ospedaliero Universitaria, Foggia"	Microbiology and Virology Laboratory, "Policlinico Riuniti, Azienda Ospedaliero Universitaria, Foggia"	Africa
Italy/CAM-90390326239_IZSM_COLLI_TIGEM/2022	EPI_ISL_12224902	?	Claudia Tiberio et al	Cotugno - Microbiologia e Virologia	Ospedale Cotugno, AO Dei Colli	Europe
Israel/SMC-7003529/2021	EPI_ISL_2545261	?	Nir Rainy et al	Shamir Medical Center (Asaf Harofe)	Shamir Medical Center (Asaf Harofe)	Asia
Israel/SMC-7098117/2022	EPI_ISL_14322581	?	Nir Rainy et al	Shamir Medical Center (Asaf Harofe)	Shamir Medical Center (Asaf Harofe)	Asia
Italy/ABR-IZSGC-TE46419/2020	EPI_ISL_529023	?	Lorusso A et al	Servizio di igiene epidemiologia e sanità pubblica (SIESP)-Chieti	Istitituto Zooprofilattico Sperimentale dell'Abruzzo e Molise "G.Caporale"	Europe
Israel/SMC-7003226/2021	EPI_ISL_2567025	?	Nir Rainy et al	Shamir Medical Center (Asaf Harofe)	Shamir Medical Center (Asaf Harofe)	Asia
Israel/ICH-760596641/2021	EPI_ISL_6825886	?	Katya Levytskyi et al	Clinical Microbiology Laboratory, Tel Aviv Sourasky Medical Center	Clinical Microbiology Laboratory, Tel Aviv Sourasky Medical Center	Asia
Italy/CAM-CRGS-373/2020	EPI_ISL_1013530	?	Giorgio Giurato et al	1.AO Universitaria 'S. Giovanni di Dio e Ruggi D'Aragona, Scuola Medica Salernitana' Hospital / 2.UOC di Virologia e Microbiologia, Università della Campania 'L. Vanvitelli' / 3.AO Universitaria 'Federico II' Napoli Hospital / 4.AORN 'San Giuseppe Moscati' Avellino Hospital / 5.AO 'San Pio - presidio G. Rummo' Benevento Hospital / 6.AO 'Sant'Anna e San Sebastiano' Caserta Hospital / 7.PO 'Maria Santissima Addolorata' Eboli Hospital / 8.Biogem Istituto di Ricerche Genetiche	1. Genome Research Center for Health (CRGS) / 2. Laboratory of Molecular Medicine and Genomics(LMMGe) / 3. Center for Research in Pure and Applied Mathematics (CRMPA)	Europe
Italy/CAM-CRGS-712/2020	EPI_ISL_5419174	?	Giorgio Giurato (Corresponding Author) et al	1.AO Universitaria 'S. Giovanni di Dio e Ruggi D'Aragona, Scuola Medica Salernitana' Hospital / 2.UOC di Virologia e Microbiologia, Università della Campania 'L. Vanvitelli' / 3.AO Universitaria 'Federico II' Napoli Hospital / 4.AORN 'San Giuseppe Moscati' Avellino Hospital / 5.AO 'San Pio - presidio G. Rummo' Benevento Hospital / 6.AO 'Sant'Anna e San Sebastiano' Caserta Hospital / 7.PO 'Maria Santissima Addolorata' Eboli Hospital / 8.Biogem Istituto di Ricerche Genetiche / 9. U.O.C. di Genetica Medica e di Laboratorio A.O.R.N., Azienda Ospedaliera di Rilievo Nazionale Antonio Cardarelli, Napoli / 10. Centro di riferimento Oncologico della Basilicata (IRCCS-CROB), Rionero in Vulture (PZ) / 11. Presidio Ospedaliero di Agropoli, Agropoli (SA).	1. Genome Research Center for Health (CRGS) / 2. Laboratory of Molecular Medicine and Genomics(LMMGe) / 3. Center for Research in Pure and Applied Mathematics (CRMPA)	Europe
Israel/ICH-760598536/2021	EPI_ISL_7552684	?	Katya Levytskyi et al	Clinical Microbiology Laboratory, Tel Aviv Sourasky Medical Center	Clinical Microbiology Laboratory, Tel Aviv Sourasky Medical Center	Asia
Italy/CAM-90390304791/2022	EPI_ISL_10138520	?	Claudia Tiberio et al	A.O. D. Cotugno	Ospedale Cotugno, AO Dei Colli	Europe
Israel/SMC-7005952/2021	EPI_ISL_3154873	?	Nir Rainy et al	Shamir Medical Center (Asaf Harofe)	Shamir Medical Center (Asaf Harofe)	Asia
Italy/FRI-USAFSAM-S18137/2022	EPI_ISL_14187223	?	Anthony Fries et al	US Air Force School of Aerospace Medicine	US Air Force School of Aerospace Medicine	Europe
Italy/SIC-CQRC-3422036613/2022	EPI_ISL_13615289	?	Di Gaudio F. et al	Laboratorio CQRC	CQRC QUALITY CONTROL CHEMICAL BIOLOGICAL RISK AOOR Villa Sofia Cervello Palermo	Europe
Italy/LAZ-AMC-20081448074-DS/2020	EPI_ISL_1854989	?	Silvia Fillo et al	Virology Laboratory, Scientific Department, Army Medical Center	Virology Laboratory, Scientific Department, Army Medical Center	Europe
Italy/VDA-69291-3/2021	EPI_ISL_3815060	?	Simone Peletto et al	Ospedale Umberto Parini	U.O. Genomica - Istituto Zooprofilattico Sperimentale del Piemonte, Liguria e Valle d'Aosta	Europe
Italy/CAM_IZSM_RD20702793090_CAM_IZSM_COLLI_TIGEM/2021	EPI_ISL_5934823	?	Lorena Cardillo et al	IZSM-Virologia	Istituto Zooprofilattico Sperimentale del Mezzogiorno - Unità Operativa Complessa di Virologia	Europe
Italy/SAR-2912/2021	EPI_ISL_3462341	?	Asproni Rosanna et al	Laboratorio Biologia Molecolare Sars Cov2 - UOC Laboratorio Analisi - Servizio Medicina di Laboratorio, Ospedale "San Francesco" - ATS-ASSL Nuoro	Laboratorio Biologia Molecolare Sars Cov2 - UOC Laboratorio Analisi - Servizio Medicina di Laboratorio, Ospedale "San Francesco" - ATS-ASSL Nuoro and Laboratorio specialistico UOC Ematologia - Ospedale "San Francesco" - ATS-ASSL Nuoro	Europe
Italy/LAZ-OPBG_354/2020	EPI_ISL_7672020	?	Carlo Federico Perno et al	Bambino Gesù Pediatric Hospital	Microbiology and Immunology Diagnosis Bambino Gesù Pediatric Hospital	Europe
Italy/CAM_IZSM_RD20702404971_CAM_IZSM_COLLI_TIGEM/2021	EPI_ISL_5095432	?	Lorena Cardillo et al	IZSM-Virologia	Istituto Zooprofilattico Sperimentale del Mezzogiorno - Unità Operativa Complessa di Virologia	Europe
Italy/UMB-UniPG_01/2020	EPI_ISL_6832718	?	Daniela Francisci et al	Department of Medicine and Surgery "S. Maria della Misericordia", University of Perugia	Laboratory of Infectious Diseases, Department of Biomedical and Clinical Sciences L. Sacco, University of Milan	Europe
Italy/LOM-IRCCS-01189018/2021	EPI_ISL_12829034	?	Antonio Piralla et al	Fondazione IRCCS Policlinico San Matteo	Molecular Virology Unit, Microbiology and Virology Department, Fondazione IRCCS Policlinico San Matteo, Pavia	Europe
Italy/LAZ-INMI1-cs/2020	EPI_ISL_410546	?	Maria R. Capobianchi et al	INMI Lazzaro Spallanzani IRCCS	Laboratory of Virology, INMI Lazzaro Spallanzani IRCCS	Europe
Italy/TUS-Siena-25/2021	EPI_ISL_1500427	?	Maria Grazia Cusi et al	UOC Microbiologia e Virologia, Azienda Ospedaliera Universitaria Senese, Siena, Italy	Dipartimento di Biotecnologie Mediche	Europe
Italy/EMR-IZSLER-2022-167920-009-01/2022	EPI_ISL_12995128	?	Maria Eugenia Colucci et al	Università di Parma Laboratorio di Igiene e Sanità Pubblica	Istituto Zooprofilattico Sperimentale della Lombardia e dell'Emilia Romagna (IZSLER), Risk Analysis and Genomic Epidemiology Unit	Europe
Italy/UMB-UniPG_07/2020	EPI_ISL_6832818	?	Daniela Francisci et al	Department of Medicine and Surgery "S. Maria della Misericordia", University of Perugia	Laboratory of Infectious Diseases, Department of Biomedical and Clinical Sciences L. Sacco, University of Milan	Europe
Italy/SIC-CQRC-3069228/2021	EPI_ISL_8337681	?	Di Gaudio F. et al	Laboratorio CQRC	CQRC_QUALITY CONTROL CHEMICAL BIOLOGICAL RISK_AOOR Villa Sofia Cervello Palermo	Europe
Italy/LAZ-INMI-34/2020	EPI_ISL_603141	?	Francesco Messina et al	INMI Lazzaro Spallanzani IRCCS	INMI Lazzaro Spallanzani IRCCS	Europe
Japan/NIID-patho-20-301-3/2021	EPI_ISL_5445888	?	Yudai Kuroda et al	Department of Pathology, National Institute of Infectious Diseases	Department of Veterinary Science, National Institute of Infectious Diseases	Asia
Japan/FJ005/2020	EPI_ISL_4418279	?	Haruka Abe et al	Department of Emerging Infectious Diseases, Institute of Tropical Medicine, Nagasaki University	Department of Emerging Infectious Diseases, Institute of Tropical Medicine, Nagasaki University	Asia
Japan/OPHO-Hb22-695/2022	EPI_ISL_14356593	?	Itaru Yanagihara et al	Dr. Yoshitaka Tamura Department of Clinical Laboratory, Osaka Habikino Medical Center	Osaka Women's and Children's Hospital Department of Developmental Medicine, Research Institute, Osaka Women's and Children's Hospital	Asia
Japan/PG-1285/2020	EPI_ISL_684894	?	Tsuyoshi Sekizuka et al	Saitama Prefectural Institute of Public Health	Pathogen Genomics Center, National Institute of Infectious Diseases	Asia
Japan/IC-0059/2020	EPI_ISL_591401	?	Tsuyoshi Sekizuka et al	Pathogen Genomics Center, National Institute of Infectious Diseases	Pathogen Genomics Center, National Institute of Infectious Diseases	Asia
Italy/VEN-SI_31/2020	EPI_ISL_1181767	?	Elisa Franchin et al	Microbiology and Virology Unit,Azienda Ospedale Padova,Padova,Italy	Department of Molecular Medicine,Computational Medicine Group,Univeresity of Padova,Padova,Italy	Europe
Japan/PG-0380/2020	EPI_ISL_684164	?	Tsuyoshi Sekizuka et al	Pathogen Genomics Center, National Institute of Infectious Diseases	Pathogen Genomics Center, National Institute of Infectious Diseases	Asia
Italy/VEN-IZSVe-22RS8110-4_TV/2022	EPI_ISL_11725405	?	Adelaide Milani et al	AULSS 2 Marca Trevigiana	Istituto Zooprofilattico Sperimentale delle Venezie	Europe
Japan/IC-0260/2020	EPI_ISL_667689	?	Tsuyoshi Sekizuka et al	Pathogen Genomics Center, National Institute of Infectious Diseases	Pathogen Genomics Center, National Institute of Infectious Diseases	Asia
Japan/NA-20-05-1/2020	EPI_ISL_410531	?	Tsuyoshi Sekizuka et al	Dept. of Pathology, National Institute of Infectious Diseases	Pathogen Genomics Center, National Institute of Infectious Diseases	Asia
Japan/IC-0381/2020	EPI_ISL_721570	?	Tsuyoshi Sekizuka et al	Pathogen Genomics Center, National Institute of Infectious Diseases	Pathogen Genomics Center, National Institute of Infectious Diseases	Asia
Japan/IC-0022/2020	EPI_ISL_591536	?	Tsuyoshi Sekizuka et al	Pathogen Genomics Center, National Institute of Infectious Diseases	Pathogen Genomics Center, National Institute of Infectious Diseases	Asia
Japan/IC-0534/2020	EPI_ISL_779217	?	Tsuyoshi Sekizuka et al	Pathogen Genomics Center, National Institute of Infectious Diseases	Pathogen Genomics Center, National Institute of Infectious Diseases	Asia
Italy/VEN-IZSVe-21RS1736-6_PD/2021	EPI_ISL_2975350	?	Adelaide Milani et al	AULSS 6 Euganea	Istituto Zooprofilattico Sperimentale delle Venezie	Europe
Italy/VEN-SI_5/2020	EPI_ISL_1181744	?	Elisa Franchin et al	Microbiology and Virology Unit,Azienda Ospedale Padova,Padova,Italy	Department of Molecular Medicine,Computational Medicine Group,Univeresity of Padova,Padova,Italy	Europe
Japan/PG-242313/2022	EPI_ISL_13212077	?	Ryohei Nomoto et al	Department of Infectious Diseases, Kobe Institute of Health	Department of Infectious Diseases, Kobe Institute of Health	Asia
Japan/PG-231785/2022	EPI_ISL_12947356	?	Satoshi Daisaki et al	Saitama Institute of Public Health	Saitama Institute of Public Health	Asia
Japan/PG-175630/2021	EPI_ISL_9223054	?	Youko Kano et al	Sendai City Institute of Public Health	Sendai City Institute of Public Health	Asia
Japan/PG-174625/2021	EPI_ISL_9221484	?	Takayuki Hishiki et al	Kanagawa Prefectural Institute of Public Health	Kanagawa Prefectural Institute of Public Health	Asia
Japan/PG-221503/2022	EPI_ISL_12945463	?	Mayumi Kadoguchi et al	Kumamoto City Environmental Reserch Institute	Kumamoto City Environmental Reserch Institute	Asia
Japan/PG-224564/2022	EPI_ISL_12945528	?	Mayumi Kadoguchi et al	Kumamoto City Environmental Reserch Institute	Kumamoto City Environmental Reserch Institute	Asia
Japan/PG-289049/2022	EPI_ISL_14351327	?	Tsuyoshi Sekizuka et al	Pathogen Genomics Center, National Institute of Infectious Diseases	Pathogen Genomics Center, National Institute of Infectious Diseases	Asia
Japan/PG-76507/2021	EPI_ISL_3874012	?	Ryuji Kawahara et al	Division of Microbiology, Osaka Institute of Public Health	Division of Microbiology, Osaka Institute of Public Health	Asia
Japan/PG-6779/2020	EPI_ISL_687615	?	Tsuyoshi Sekizuka et al	Pathogen Genomics Center, National Institute of Infectious Diseases	Pathogen Genomics Center, National Institute of Infectious Diseases	Asia
Japan/PG-259825/2022	EPI_ISL_14116710	?	Tsuyoshi Sekizuka et al	Pathogen Genomics Center, National Institute of Infectious Diseases	Pathogen Genomics Center, National Institute of Infectious Diseases	Asia
Japan/PG-7584/2020	EPI_ISL_686686	?	Tsuyoshi Sekizuka et al	Chiba Prefectural Institute of Public Health	Pathogen Genomics Center, National Institute of Infectious Diseases	Asia
Japan/PG-48467/2021	EPI_ISL_2760990	?	Tsuyoshi Sekizuka et al	SARS-CoV-2 testing team, National Institute of Infectious Diseases	Pathogen Genomics Center, National Institute of Infectious Diseases	Asia
Japan/PG-274456/2022	EPI_ISL_14138139	?	Youko Kano et al	Sendai City Institute of Public Health	Sendai City Institute of Public Health	Asia
Japan/PG-39804/2021	EPI_ISL_2328777	?	Tsuyoshi Sekizuka et al	SARS-CoV-2 testing team, National Institute of Infectious Diseases	Pathogen Genomics Center, National Institute of Infectious Diseases	Asia
Japan/PG-29338/2021	EPI_ISL_1927319	?	Tsuyoshi Sekizuka et al	Pathogen Genomics Center, National Institute of Infectious Diseases	Pathogen Genomics Center, National Institute of Infectious Diseases	Asia
Jordan/RMSR7S9/2020	EPI_ISL_5146937	?	Dr. Rame Hamdi khasawneh et al	Jordan Royal Medical Services Aqaba Molecular Lab	Jordan Royal Medical Services Genomics Core Lab	Asia
Kazakhstan/129528/2020	EPI_ISL_1334580	?	Shevtsov Alexandr et al	Laboratory of virology, National center of expertise	RSE "National Center for Biotechnology" and RSE "National Center of Expertise"	Asia
Kuwait/Jaber2220148245/2022	EPI_ISL_13477527	?	Dr. Zahrah Buhamad et al	Jaber Al Ahmad Hospital	Virology Lab, Jaber Al Ahmad Hospital	Asia
Kenya/SS4152/2021	EPI_ISL_7834684	OL913043.1	Githinji G. et al	Pathologist Lancet Kenya	KEMRI-Wellcome Trust Research Programme,Kilifi	Africa
Kosovo/ChVir23118/2020	EPI_ISL_1027643	?	Victor M Corman et al	Department of Microbiology, National Institute for Public Health of Kosova	Charité Universitätsmedizin Berlin, Institut für Virologie	Europe
Jordan/Biolab0376/2021	EPI_ISL_7979250	?	Issa Abu-Dayyeh et al	Biolab Diagnostic Laboratories	Biolab Diagnostic Laboratories	Asia
Kenya/C23676/2020	EPI_ISL_806673	MW751391.1	Githinji et al	KEMRI-Wellcome Trust Research Programme/KEMRI-CGMR-C Kilifi	KEMRI-Wellcome Trust Research Programme/KEMRI-CGMR-C Kilifi	Africa
Kenya/ILRI_COVC26130/2022	EPI_ISL_10771122	?	Samuel O. Oyola et al	International Livestock Research Institute	International Livestock Research Institute	Africa
Kenya/C86753/2021	EPI_ISL_1440196	OL914652.1	Githinji G. et al	KEMRI-Wellcome Trust Research Programme,Kilifi	KEMRI-Wellcome Trust Research Programme,Kilifi	Africa
Jordan/Biolab0089/2021	EPI_ISL_2658768	?	Issa Abu-Dayyeh et al	Biolab Diagnostic Laboratories	Biolab Diagnostic Laboratories	Asia
Kenya/S109/2020	EPI_ISL_457933	OL913329.1	Githinji G. et al 2020 et al	KEMRI-Centre for Virus Research	KEMRI-Wellcome Trust Research Programme/KEMRI-CGMR-C Kilifi	Africa
Kyrgyzstan/NRL-27053/2021	EPI_ISL_13285369	?	Gulmira Kalmambetova et al	Republican Reference Laboratory, National TB center, Kyrgyzstan	Republican Reference Laboratory, National TB center, Kyrgyzstan	Asia
Kyrgyzstan/NRL-51921/2021	EPI_ISL_13283891	?	Gulmira Kalmambetova et al	Republican Reference Laboratory, National TB center, Kyrgyzstan	Republican Reference Laboratory, National TB center, Kyrgyzstan	Asia
Kenya/C6193/2020	EPI_ISL_568788	MW751259.1	Githinji et al 2020 et al	KEMRI-Wellcome Trust Research Programme/KEMRI-CGMR-C Kilifi	KEMRI-Wellcome Trust Research Programme/KEMRI-CGMR-C Kilifi	Africa
Kuwait/JAH3092406/2021	EPI_ISL_2557459	?	Salman Al-Sabah et al	MOH - Jaber Al-Ahmad Hospital (Innovation Research Laboratory)	MOH - Jaber Al-Ahmad Hospital (Innovation Research Laboratory)	Asia
Kazakhstan/ALA-NRL-S2778/2022	EPI_ISL_13953816	?	Madina Tleubergenova et al	INVIVO LLP	Reference laboratory for the control of viral infections	Asia
Laos/LOMWRU-0417/2022	EPI_ISL_14419840	?	Manila Souksavanh et al	LOMWRU	LOMWRU/Microbiology Laboratory, Mahosot Hospital	Asia
Kenya/SS366/2021	EPI_ISL_2603058	OK488028.1	Githinji G. et al	KEMRI-Wellcome Trust Research Programme,Kilifi	KEMRI-Wellcome Trust Research Programme,Kilifi	Africa
Jordan/Biolab0215/2021	EPI_ISL_5852727	?	Issa Abu-Dayyeh et al	Biolab Diagnostic Laboratories	Biolab Diagnostic Laboratories	Asia
Kyrgyzstan/NRL-10315/2020	EPI_ISL_13285434	?	Gulmira Kalmambetova et al	Republican Reference Laboratory, National TB center, Kyrgyzstan	Republican Reference Laboratory, National TB center, Kyrgyzstan	Asia
Latvia/03/2020	EPI_ISL_421655	?	Ivars Silamiķelis et al	E. Gulbja Laboratorija	Latvian Biomedical Research and Study Centre	Europe
Kazakhstan/362/2022	EPI_ISL_13613126	?	Abdaliyev Askar et al	National Center of Expertise in Nur-Sultan city	National Center of Expertise, National Center for Biotechnology	Asia
Kashgar/IVDC-01-01/2020	EPI_ISL_850950	?	Xiang Zhao et al	National Institute for Viral Disease Control and Prevention, China CDC	National Institute for Viral Disease Control and Prevention, China CDC	Asia
Kazakhstan/NLA-barcode33-4-MN908947.3/2021	EPI_ISL_5465549	?	Ulykbek Kairov et al	Republican Diagnostic Center, University Medical Center, Nazarbayev University	Center for Life Sciences, National Laboratory Astana, Nazarbayev University	Asia
Kenya/2021183522/2022	EPI_ISL_14050498	?	Caroline Ochieng et al	DLSP KEMRI/CDC NAIROBI Lab	DLSP KEMRI/CDC NAIROBI Lab	Africa
Kuwait/KMAS-16094/2020	EPI_ISL_8997411	?	Nada Madi et al	Mubarak Al-Kabeer Hospital	Virology Unit/Faculty of Medicine/Kuwait University	Asia
Kuwait/Jaber2220229537/2022	EPI_ISL_13479576	?	Dr. Zahrah Buhamad et al	Jaber Al Ahmad Hospital	Virology Lab, Jaber Al Ahmad Hospital	Asia
Laos/LOMWRU-0354/2022	EPI_ISL_13747284	?	Manila Souksavanh et al	LOMWRU	LOMWRU/Microbiology Laboratory, Mahosot Hospital	Asia
Kuwait/KMS-29463/2020	EPI_ISL_8997481	?	Nada Madi et al	Mubarak Al-Kabeer Hospital	Virology Unit/Faculty of Medicine/Kuwait University	Asia
Kyrgyzstan/NRL-61918/2021	EPI_ISL_13285417	?	Gulmira Kalmambetova et al	Republican Reference Laboratory, National TB center, Kyrgyzstan	Republican Reference Laboratory, National TB center, Kyrgyzstan	Asia
Kenya/SS6772/2022	EPI_ISL_11220597	ON198819.1	Githinji G. et al	Tigoni COVID Centre	KEMRI-Wellcome Trust Research Programme,Kilifi	Africa
Kenya/SS2917/2021	EPI_ISL_6510980	OL548963.1	Githinji G. et al	Aga Khan University Hospital	KEMRI-Wellcome Trust Research Programme,Kilifi	Africa
Kuwait/Jaber2220252388/2022	EPI_ISL_13947402	?	Dr. Zahrah Buhamad et al	Jaber Al Ahmad Al Sabah Hospital	Virology Lab, Jaber Al Ahmad Al Sabah Hospital	Asia
Jordan/SR-0333/2020	EPI_ISL_450186	?	Issa Abu-Dayyeh et al	Biolab Diagnostic Laboratories	Andersen lab at Scripps Research	Asia
Kosovo/CO-00850_XXK000_9706_05_Niph_2022/2022	EPI_ISL_13517407	?	Xhevat Jakupi et al	Department of Microbiology, National Institute of Public Health of Kosovo	Department of Microbiology, National Institute of Public Health of Kosovo	Europe
Japan/TKY87011/2021	EPI_ISL_1633451	?	Takako Yamazak et al	Tokyo Metropolitan Institute of Public Health	Tokyo Metropolitan Institute of Public Health	Asia
Kazakhstan/17920/2020	EPI_ISL_454577	?	Abdaliyev Askar et al	Laboratory of virology, National Center of Expertise	Laboratory of molecular-genetic research, National Center of Expertise, Kazakhstan National Center for Biotechnology, Kazakhstan	Asia
Kenya/C316/2020	EPI_ISL_457876	?	Githinji G. et al 2020 et al	KEMRI-CGMR-C	KEMRI-Wellcome Trust Research Programme/KEMRI-CGMR-C Kilifi	Africa
Kuwait/KJAS-1569/2020	EPI_ISL_8997344	?	Nada Madi et al	Jaber Al Ahmad Al Sabah Hospital	Virology Unit/Faculty of Medicine/Kuwait University	Asia
Kyrgyzstan/Kyrg12181-070721/2021	EPI_ISL_9324430	?	Sergey A. Bodnev et al	AQUA Lab	SRC VB "Vector", "Collection of microorganisms" Department.	Asia
Kosovo/KM-08372107/2020	EPI_ISL_644566	MW266952.1	Vidanovic et al	Laboratory Diagnostic, Veterinary Specialized Institute Kraljevo	Laboratory Diagnostic, Veterinary Specialized Institute Kraljevo	Europe
Kazakhstan/7341/2020	EPI_ISL_454572	?	Abdaliyev Askar et al	National Center of Expertise	National Center for Expertise, Kazakhstan National Center for Biotechnology, Kazakhstan	Asia
Japan/PG-9773/2020	EPI_ISL_906468	?	Tsuyoshi Sekizuka et al	Pathogen Genomics Center, National Institute of Infectious Diseases	Pathogen Genomics Center, National Institute of Infectious Diseases	Asia
Kuwait/KMS-19215/2020	EPI_ISL_8997474	?	Nada Madi et al	Mubarak Al-Kabeer Hospital	Virology Unit/Faculty of Medicine/Kuwait University	Asia
Kuwait/KMAS-23362/2020	EPI_ISL_8997403	?	Nada Madi et al	Mubarak Al-Kabeer Hospital	Virology Unit/Faculty of Medicine/Kuwait University	Asia
Latvia/085/2020	EPI_ISL_501922	?	Ivars Silamiķelis et al	Centrālā Laboratorija	Latvian Biomedical Research and Study Centre	Europe
Jordan/AM-Biolab014/2021	EPI_ISL_1406195	?	Issa Abu-Dayyeh et al	Biolab Diagnostic Laboratories	Biolab Diagnostic Laboratories	Asia
Kenya/C66055/2020	EPI_ISL_6262665	OL454579.1	Githinji G. et al	KEMRI-Wellcome Trust Research Programme,Kilifi	KEMRI-Wellcome Trust Research Programme,Kilifi	Africa
Kosovo/CO-00733-XXK000_4853_02_Niph_2022/2022	EPI_ISL_12702069	?	Xhevat Jakupi et al	Department of Microbiology, National Institute of Public Health of Kosovo	Department of Microbiology, National Institute of Public Health of Kosovo	Europe
Kosovo/ChVir23119/2021	EPI_ISL_1027644	?	Victor M Corman et al	Department of Microbiology, National Institute for Public Health of Kosova	Charité Universitätsmedizin Berlin, Institut für Virologie	Europe
Kuwait/Jaber2220048234/2022	EPI_ISL_11449653	?	Dr. Zahrah Buhamad et al	Warah Hospital	Virology Lab, Jaber Al Ahmad Hospital	Asia
Kazakhstan/KAR-NRL-9034S/2021	EPI_ISL_2840051	?	Nazym Tleumbetova et al	"National Center of Expertise" CSEC MH RK in Karaganda region	Reference laboratory for the control of viral infections	Asia
Kenya/BMC-QK-407/2020	EPI_ISL_2779399	?	Gathii Kimita et al	MOH-K	USAMRD-A, Basic Science Laboratory	Africa
Kuwait/KMS-15944/2020	EPI_ISL_8997468	?	Nada Madi et al	Mubarak Al-Kabeer Hospital	Virology Unit/Faculty of Medicine/Kuwait University	Asia
Kenya/SS4072/2021	EPI_ISL_7236291	OL739854.1	Githinji G. et al	Machakos Level 5 Hospital	KEMRI-Wellcome Trust Research Programme,Kilifi	Africa
Kuwait/Jaber2120406815/2021	EPI_ISL_6586702	?	Dr. Zahrah Buhamad et al	Jarallah German Specialized Clinic	Virology Lab, Jaber Al Ahmad Hospital	Asia
Kyrgyzstan/NRL-52392/2020	EPI_ISL_13283875	?	Gulmira Kalmambetova et al	Republican Reference Laboratory, National TB center, Kyrgyzstan	Republican Reference Laboratory, National TB center, Kyrgyzstan	Asia
Jordan/Biolab0673/2022	EPI_ISL_13465486	?	Issa Abu-Dayyeh et al	Biolab Diagnostic Laboratories	Biolab Diagnostic Laboratories	Asia
Kazakhstan/496/2022	EPI_ISL_13822823	?	Abdaliyev Askar et al	National Center of Expertise in Nur-Sultan city	National center of Expertise, National center for Biotechnology	Asia
Kenya/ILRI_COVC10511/2020	EPI_ISL_12227463	?	Samuel O. Oyola et al	International Livestock Research Institute	International Livestock Research Institute	Africa
Latvia/2104063058/2021	EPI_ISL_2800036	?	Reinis Vangravs et al	Nacionālais medicīnas serviss – laboratorija	Riga East Clinical University Hospital, National Microbiology Reference Laboratory	Europe
Jordan/RMSR8S22/2021	EPI_ISL_5324061	?	Dr. Rame Hamdi khasawneh et al	Jordan Royal Medical Services /Aqaba Molecular Lab	Jordan Royal Medical Services Genomics Core Lab	Asia
Jordan/SEARCH-5473/2020	EPI_ISL_755254	?	Issa Abu-Dayyeh et al	Biolab Diagnostic Laboratories	Andersen lab at Scripps Research	Asia
Kuwait/KMS-19688/2020	EPI_ISL_8997477	?	Nada Madi et al	Mubarak Al-Kabeer Hospital	Virology Unit/Faculty of Medicine/Kuwait University	Asia
Latvia/2103045095/2021	EPI_ISL_1590895	?	Reinis Vangravs et al	Centrālā Laboratorija	Riga East Clinical University Hospital, National Microbiology Reference Laboratory	Europe
Latvia/079/2020	EPI_ISL_501839	?	Ivars Silamiķelis et al	E. Gulbja Laboratorija	Latvian Biomedical Research and Study Centre	Europe
Kenya/SS4106/2021	EPI_ISL_7236408	OL739869.1	Githinji G. et al	Machakos Level 5 Hospital	KEMRI-Wellcome Trust Research Programme,Kilifi	Africa
Kenya/SS4232/2021	EPI_ISL_7868872	OL913088.1	Githinji G. et al	Tigoni COVID-19 Centre	KEMRI-Wellcome Trust Research Programme,Kilifi	Africa
Jordan/AM-ALSR-5325/2020	EPI_ISL_730561	?	Issa Abu-Dayyeh et al	Biolab Diagnostic Laboratories	Andersen lab at Scripps Research	Asia
Kenya/SS8674/2022	EPI_ISL_13231361	ON739164.1	Githinji G. et al	Pathologist Lancet Kenya	KEMRI-Wellcome Trust Research Programme,Kilifi	Africa
Jordan/Biolab032/2021	EPI_ISL_1970830	?	Issa Abu-Dayyeh et al	Biolab Diagnostic Laboratories	Biolab Diagnostic Laboratories	Asia
Latvia/035/2020	EPI_ISL_486418	?	Ivars Silamiķelis et al	Centrālā Laboratorija	Latvian Biomedical Research and Study Centre	Europe
Jordan/SEARCH-5490/2020	EPI_ISL_755263	?	Issa Abu-Dayyeh et al	Biolab Diagnostic Laboratories	Andersen lab at Scripps Research	Asia
Latvia/182/2020	EPI_ISL_639679	?	Ivars Silamiķelis et al	Centrālā Laboratorija	Latvian Biomedical Research and Study Centre	Europe
Jordan/IR-ALSR-2578/2020	EPI_ISL_635777	?	Issa Abu-Dayyeh et al	Biolab Diagnostic Laboratories	Andersen lab at Scripps Research	Asia
Kuwait/KU005/2020	EPI_ISL_422426	?	Fahd Al-Mulla et al	JABER AL AHMAD AL SABAH HOSPITAL – KUWAIT CITY	Dasman Diabetes Institute	Asia
Kyrgyzstan/NRL-25169/2020	EPI_ISL_13285368	?	Gulmira Kalmambetova et al	Republican Reference Laboratory, National TB center, Kyrgyzstan	Republican Reference Laboratory, National TB center, Kyrgyzstan	Asia
Kuwait/Jaber2220200164/2022	EPI_ISL_13478252	?	Dr. Zahrah Buhamad et al	I am Negative Lab	Virology Lab, Jaber Al Ahmad Hospital	Asia
Kenya/SS2947/2021	EPI_ISL_6511058	OL548990.1	Githinji G. et al	Aga Khan University Hospital	KEMRI-Wellcome Trust Research Programme,Kilifi	Africa
Kuwait/KJAS-4111/2020	EPI_ISL_8997368	?	Nada Madi et al	Jaber Al Ahmad Al Sabah Hospital	Virology Unit/Faculty of Medicine/Kuwait University	Asia
Kuwait/KMS-9670/2020	EPI_ISL_8997490	?	Nada Madi et al	Mubarak Al-Kabeer Hospital	Virology Unit/Faculty of Medicine/Kuwait University	Asia
Kenya/SS7188/2021	EPI_ISL_11828123	ON199074.1	Githinji G. et al	Aga Khan University Hospital	KEMRI-Wellcome Trust Research Programme,Kilifi	Africa
Kyrgyzstan/NRL-43587/2021	EPI_ISL_13285376	?	Gulmira Kalmambetova et al	Republican Reference Laboratory, National TB center, Kyrgyzstan	Republican Reference Laboratory, National TB center, Kyrgyzstan	Asia
Kenya/C104668/2021	EPI_ISL_7236571	OL739748.1	Githinji G. et al	KEMRI-Wellcome Trust Research Programme,Kilifi	KEMRI-Wellcome Trust Research Programme,Kilifi	Africa
Kyrgyzstan/NRL-455/2020	EPI_ISL_13283915	?	Gulmira Kalmambetova et al	Republican Reference Laboratory, National TB center, Kyrgyzstan	Republican Reference Laboratory, National TB center, Kyrgyzstan	Asia
Jordan/AM-ALSR-2579/2020	EPI_ISL_635778	?	Issa Abu-Dayyeh et al	Biolab Diagnostic Laboratories	Andersen lab at Scripps Research	Asia
Kazakhstan/2869/2021	EPI_ISL_8527626	?	Shevtsov Alexandr et al	Olymp LLP	National center for Biotechnology, National center of Expertise	Asia
Kazakhstan/11517/2021	EPI_ISL_1489930	?	Abdaliyev Askar et al	Laboratory of Virology, National center of expertise	RSE "National Center of Expertise" and RSE "National center for Biotechnology"	Asia
Kyrgyzstan/NRL-27135/2020	EPI_ISL_13285370	?	Gulmira Kalmambetova et al	Republican Reference Laboratory, National TB center, Kyrgyzstan	Republican Reference Laboratory, National TB center, Kyrgyzstan	Asia
Kazakhstan/393/2022	EPI_ISL_13613157	?	Abdaliyev Askar et al	National Center of Expertise in Almaty city	National Center of Expertise, National Center for Biotechnology	Asia
Latvia/116/2020	EPI_ISL_534205	?	Ivars Silamiķelis et al	Riga East Clinical University Hospital	Latvian Biomedical Research and Study Centre	Europe
Japan/PG-96726/2021	EPI_ISL_4678732	?	Tsuyoshi Sekizuka et al	SARS-CoV-2 testing team, National Institute of Infectious Diseases	Pathogen Genomics Center, National Institute of Infectious Diseases	Asia
Kazakhstan/115592/2020	EPI_ISL_1341379	?	Abdaliyev Askar et al	Laboratory of Virology, National center of expertise	RSE "National Center of Expertise" and RSE "National center for Biotechnology"	Asia
Kenya/ILRI_M03955/2022	EPI_ISL_14275877	?	Samuel O. Oyola et al	International Livestock Research Institute	International Livestock Research Institute	Africa
Japan/PG-90684/2021	EPI_ISL_3901241	?	Tsuyoshi Sekizuka et al	Pathogen Genomics Center, National Institute of Infectious Diseases	Pathogen Genomics Center, National Institute of Infectious Diseases	Asia
Kuwait/KCCC-91047-3335838/2021	EPI_ISL_2838985	?	Shakir Bahzad et al	Adan Hospital	Kuwait Cancer Control Center	Asia
Kenya/SS2889/2020	EPI_ISL_6511000	OL548944.1	Githinji G. et al	Aga Khan University Hospital	KEMRI-Wellcome Trust Research Programme,Kilifi	Africa
Kazakhstan/VOS-NRL-S2459/2022	EPI_ISL_13281835	?	Madina Tleubergenova et al	National Center of Expertise in East Kazakhstan region	Reference laboratory for the control of viral infections	Asia
Kazakhstan/98/2022	EPI_ISL_13612387	?	Shevtsov Alexandr et al	National Center of Expertise in North Kazakhstan region	National center for Biotechnology, National center of Expertise	Asia
Kenya/SS9977/2022	EPI_ISL_13988587	?	Githinji G. et al	Kijabe Hospital	KEMRI-Wellcome Trust Research Programme,Kilifi	Africa
Jordan/Biolab0195/2021	EPI_ISL_5529829	?	Issa Abu-Dayyeh et al	Biolab Diagnostic Laboratories	Biolab Diagnostic Laboratories	Asia
Kenya/C95376/2021	EPI_ISL_2602662	OK487864.1	Githinji G. et al	KEMRI-Wellcome Trust Research Programme,Kilifi	KEMRI-Wellcome Trust Research Programme,Kilifi	Africa
Jordan/Biolab0618/2022	EPI_ISL_11532985	?	Issa Abu-Dayyeh et al	Biolab Diagnostic Laboratories	Biolab Diagnostic Laboratories	Asia
Kazakhstan/7827-2/2021	EPI_ISL_1489929	?	Abdaliyev Askar et al	Laboratory of Virology, National center of expertise	RSE "National Center of Expertise" and RSE "National center for Biotechnology"	Asia
Kazakhstan/KZY-CSP-9293_S33/2020	EPI_ISL_8907903	?	Mikhaylov et al	Chief Federal State Budgetary Healthcare Institution “Centre of Hygiene and Epidemiology” of the Federal Medical Biological Agency, Central laboratory of microbiological and clinical diagnostic tests	Federal State Budgetary Institution “Centre for Strategic Planning and Management of Biomedical Health Risks” of the Federal Medical Biological Agency, Laboratory for advanced molecular diagnostics of human diseases.	Asia
Laos/LOMWRU-0426/2022	EPI_ISL_14419850	?	Manila Souksavanh et al	LOMWRU	LOMWRU/Microbiology Laboratory, Mahosot Hospital	Asia
Kiribati/KIR001/2021	EPI_ISL_13167490	?	Kabiri et al	Kiribati Ministry of Health and Medical Services	Microbiological Diagnostic Unit - Public Health Laboratory (MDU-PHL)	Oceania
Kenya/C106540/2021	EPI_ISL_7236687	OL739762.1	Githinji G. et al	KEMRI-Wellcome Trust Research Programme,Kilifi	KEMRI-Wellcome Trust Research Programme,Kilifi	Africa
Kazakhstan/KZY-CSP-21088_S61/2020	EPI_ISL_8907904	?	Mikhaylov et al	Chief Federal State Budgetary Healthcare Institution “Centre of Hygiene and Epidemiology” of the Federal Medical Biological Agency, Central laboratory of microbiological and clinical diagnostic tests	Federal State Budgetary Institution “Centre for Strategic Planning and Management of Biomedical Health Risks” of the Federal Medical Biological Agency, Laboratory for advanced molecular diagnostics of human diseases.	Asia
Kazakhstan/16173/2020	EPI_ISL_454497	?	Alexandr Shevtsov et al	RSE "National Center for Biotechnology"	RSE "National Center for Biotechnology"	Asia
Kenya/K31381/2020	EPI_ISL_2602938	OK449112.1	Githinji G. et al	KEMRI-CGHR	KEMRI-Wellcome Trust Research Programme,Kilifi	Africa
Kyrgyzstan/ChVir-33625/2020	EPI_ISL_6335233	?	Victor M Corman et al	Department of Disease Prevention and State Sanitary and Epidemiological Surveillance of the Ministry of Health of the Kyrgyz Republic	Charité Universitätsmedizin Berlin, Institut für Virologie	Asia
Jordan/AM-ALSR-5169/2020	EPI_ISL_730408	?	Issa Abu-Dayyeh et al	Biolab Diagnostic Laboratories	Andersen lab at Scripps Research	Asia
Kuwait/KMS-11726/2020	EPI_ISL_8997458	?	Nada Madi et al	Mubarak Al-Kabeer Hospital	Virology Unit/Faculty of Medicine/Kuwait University	Asia
Jordan/SR-084/2020	EPI_ISL_434516	MT811566.1	Issa Abu-Dayyeh et al	Biolab Diagnostic Laboratories	Andersen lab at Scripps Research	Asia
Kenya/C69951/2020	EPI_ISL_6944084	OL691418.1	Githinji G. et al	KEMRI-Wellcome Trust Research Programme,Kilifi	KEMRI-Wellcome Trust Research Programme,Kilifi	Africa
Kenya/CERI-KRISP-K042615/2022	EPI_ISL_13436493	?	Garrett N et al	Barc Bio Banking Repository	CERI, Centre for Epidemic Response and Innovation, Stellenbosch University and KRISP, KZN Research Innovation and Sequencing Platform, UKZN.	Africa
Latvia/032/2020	EPI_ISL_486415	?	Ivars Silamiķelis et al	Centrālā Laboratorija	Latvian Biomedical Research and Study Centre	Europe
Luxembourg/LNS8980003/2021	EPI_ISL_3146225	?	Anke Wienecke-Baldacchino et al	BioneXt Lab	Laboratoire national de sante, Microbiology, Microbial Genomics Platform	Europe
Lebanon/MD5_S5/2020	EPI_ISL_12470093	?	Rola Husni et al	Rafik Hariri University Hospital	Khazen Lab	Asia
Lithuania/T_1989_2/2020	EPI_ISL_904953	?	Emilija Vasiliunaite et al	Vilnius University Hospital Santaros Klinikos, Vilnius University	Institute of Biotechnology, Life Sciences Center, Vilnius University	Europe
Malawi/CERI-KRISP-K020962/2021	EPI_ISL_3663661	?	Mvula B et al	National HIV Reference Laboratory, Ministry of Health, Public Health Institute of Malawi	KRISP, KZn Research Innovation and Sequencing Platform	Africa
Madagascar/IPM-62160/2021	EPI_ISL_7722847	?	Christian Ranaivoson et al	Virology Unit, Institut Pasteur de Madagascar	Virology Unit, Institut Pasteur de Madagascar	Africa
Luxembourg/LNS0885197/2022	EPI_ISL_12444016	?	Anke Wienecke-Baldacchino et al	Hospital Center Luxembourg	Laboratoire national de sante, Microbiology, Microbial Genomics Platform	Europe
Luxembourg/Lux1/2020	EPI_ISL_413593	?	David Nieuwenhuijse et al	Laboratoire National de Santé	Erasmus Medical Center	Europe
Lebanon/LAU-R32/2020	EPI_ISL_8311773	?	Nancy Fayad et al	LAUMC-Rizk Hospital	Multi-Omics Laboratory - School of Pharmacy - Lebanese American University	Asia
Luxembourg/LNS0635122/2021	EPI_ISL_3148513	?	Anke Wienecke-Baldacchino et al	Laboratoires d'analyses medicales - Ketterthill	Laboratoire national de sante, Microbiology, Microbial Genomics Platform	Europe
Lithuania/ChVir2225/2020	EPI_ISL_450496	?	Victor M Corman et al	National Public Health Surveillance Laboratory, Vilnius, Lithuania	Charite Universitaetsmedizin Berlin, Institute of Virology	Europe
Lebanon/S5_762/2020	EPI_ISL_450512	?	Rita Feghali et al	Rafik Hariri University Hospital	Rafik Hariri University Hospital	Asia
Latvia/4961/2021	EPI_ISL_8509467	?	Alise Jakovele et al	E. Gulbja Laboratorija	Latvian Biomedical Research and Study Centre	Europe
Lithuania/T_1/2020	EPI_ISL_904942	?	Emilija Vasiliunaite et al	Vilnius University Hospital Santaros Klinikos, Vilnius University	Institute of Biotechnology, Life Sciences Center, Vilnius University	Europe
Libya/MZ054889/2021	EPI_ISL_8295665	?	Ahmad M. Ramadan et al	Libyan Biotechnology Research Center	Libyan Biotechnology Research Center	Africa
Lithuania/ID3780/2020	EPI_ISL_934109	?	Ingrida Olendraite et al	Vilnius university hospital Santaros Klinikos, Center of Laboratory Medicine	Vilnius university hospital Santaros Klinikos, Center of Laboratory Medicine	Europe
Latvia/3392/2021	EPI_ISL_8174842	?	Alise Jakovele et al	Centrālā Laboratorija	Latvian Biomedical Research and Study Centre	Europe
Luxembourg/LNS5304518/2022	EPI_ISL_12443682	?	Anke Wienecke-Baldacchino et al	Laboratoires Reunis	Laboratoire national de sante, Microbiology, Microbial Genomics Platform	Europe
Lebanon/4724/2021	EPI_ISL_13829964	?	Jammal N et al	National Influenza Center, Rafic Hariri University Hospital	The Francis Crick Institute	Asia
Lesotho/N21504/2021	EPI_ISL_13037920	?	Gorova V et al	National Reference Laboratories	National Institute for Communicable Diseases of the National Health Laboratory Service	Africa
Lithuania/LSMULKKGMMK17C166/2021	EPI_ISL_3464851	?	Rasa Ugenskiene et al	UAB Medicina practica laboratorija	unknown	Europe
Libya/EMC-4/2021	EPI_ISL_2860639	?	Omar Elahmer-Abdulla Bashein- Rahma Algheriani-Ahlam Alarif et al	Public Health Reference Laboratory	Erasmus Medical Center	Africa
Latvia/705/2021	EPI_ISL_1219515	?	Janis Pjalkovskis et al	E. Gulbja Laboratorija	Latvian Biomedical Research and Study Centre	Europe
Liechtenstein/FL-Risch-2242700385/2022	EPI_ISL_12440640	OW709904.1	Nadia Wohlwend et al	Dr. Risch Ostschweiz AG	Dr Risch Laboratory	Europe
Liechtenstein/UHB-4168696501/2020	EPI_ISL_1233663	?	Tim Roloff et al	Labormedizinisches Zentrum Dr Risch	Clinical Bacteriology	Europe
Latvia/2663/2020	EPI_ISL_8145918	?	Alise Jakovele et al	E. Gulbja Laboratorija	Latvian Biomedical Research and Study Centre	Europe
Lebanon/CMUL-189/2020	EPI_ISL_13527003	?	Dalal Nour et al	Laboratoire Microbiologie Santé et Environnement (LMSE), Lebanese University	Bioinformatics Laboratory / LNCC	Asia
Lithuania/IBT-LSC-VU_r24_28/2021	EPI_ISL_5390697	?	Emilija Vasiliunaite et al	UAB "Rezus.lt"	Institute of Biotechnology, Life Sciences Center, Vilnius University	Europe
Lebanon/LAU-R185/2020	EPI_ISL_8311715	?	Nancy Fayad et al	LAUMC-Rizk Hospital	Multi-Omics Laboratory - School of Pharmacy - Lebanese American University	Asia
Luxembourg/LNS2117299/2020	EPI_ISL_740062	?	Anke Wienecke-Baldacchino et al	Laboratoire national de santé, Microbiology, Virology	Laboratoire national de santé, Microbiology, Microbial Genomics Platform	Europe
Lithuania/NMRVI67462/2021	EPI_ISL_1909873	?	Lukas Zemaitis et al	National Food and Veterinary Risk Assessment Institute (NMVRVI)	National Public Health Surveillance Laboratory	Europe
Lebanon/S1_758/2020	EPI_ISL_450508	?	Rita Feghali et al	Rafik Hariri University Hospital	Rafik Hariri University Hospital	Asia
Lithuania/IBT-LSC-VU_r18_25/2021	EPI_ISL_8675871	?	Emilija Vasiliunaite et al	Viesoji istaiga Klaipedos universitetine ligonine	Institute of Biotechnology, Life Sciences Center, Vilnius University	Europe
Lesotho/N4811/2021	EPI_ISL_13037720	?	Gorova V et al	National Reference Laboratories	National Institute for Communicable Diseases of the National Health Laboratory Service	Africa
Latvia/3623415/2021	EPI_ISL_9698878	?	Reinis Vangravs et al	Centrālā Laboratorija	Riga East Clinical University Hospital, National Microbiology Reference Laboratory	Europe
Lebanon/LAU-R136/2020	EPI_ISL_1009160	?	Ahmed Kandeil et al	School of Pharmacy	School of Pharmacy	Asia
Luxembourg/LNS5587734/2021	EPI_ISL_2400775	?	Anke Wienecke-Baldacchino et al	Laboratoires d'analyses medicales - Ketterthill	Laboratoire national de sante, Microbiology, Microbial Genomics Platform	Europe
Libya/85065-16/2022	EPI_ISL_14327802	?	Abdulla Bashein et al	Public Health Reference Laboratory NCDC	Public Health Reference Laboratory NCDC	Africa
Lebanon/QIB-320/2021	EPI_ISL_3343533	OU605346.1	Georgi Merhi et al	National Influenza Center	Quadram Institute Bioscience	Asia
Luxembourg/LNS1799454/2022	EPI_ISL_9851031	?	Anke Wienecke-Baldacchino et al	Laboratoire national de sante, Microbiology, Virology	Laboratoire national de sante, Microbiology, Microbial Genomics Platform	Europe
Liberia/LIB-0236/2021	EPI_ISL_4232149	?	Bode Shobayo et al	National Public Health Institute of Liberia Reference Lab	Center for Infection and Immunity, Columbia University	Africa
Lebanon/LAU-R294/2020	EPI_ISL_8311731	?	Nancy Fayad et al	LAUMC-Rizk Hospital	Multi-Omics Laboratory - School of Pharmacy - Lebanese American University	Asia
Luxembourg/LNS0641910/2020	EPI_ISL_419566	?	Anke Wienecke-Baldacchino et al	Laboratoire National de Santé, Microbiology, Virology	Laboratoire National de Santé, Microbiology, Epidemiology and Microbial Genomics	Europe
Lithuania/S22D451/2022	EPI_ISL_12538147	?	Dovile Juozapaite et al	UAB InMedica	Vilnius University Hospital Santaros Klinikos, Center of Laboratory Medicine	Europe
Lesotho/N7136/2021	EPI_ISL_13037745	?	Gorova V et al	National Reference Laboratories	National Institute for Communicable Diseases of the National Health Laboratory Service	Africa
Madagascar/LA2M-111702/2021	EPI_ISL_7722680	?	Christian Ranaivoson et al	Virology Unit, Institut Pasteur de Madagascar	Virology Unit, Institut Pasteur de Madagascar	Africa
Libya/88159-42/2022	EPI_ISL_14358719	?	Abdulla Bashein et al	Public Health Reference Laboratory NCDC	Public Health Reference Laboratory NCDC	Africa
Madagascar/IPM-06411/2021	EPI_ISL_4297756	?	Christian Ranaivoson et al	Virology Unit, Institut Pasteur de Madagascar	Virology Unit, Institut Pasteur de Madagascar	Africa
Lesotho/N21547/2021	EPI_ISL_13037942	?	Gorova V et al	National Reference Laboratories	National Institute for Communicable Diseases of the National Health Laboratory Service	Africa
Lebanon/LAU-R250/2020	EPI_ISL_8311725	?	Nancy Fayad et al	LAUMC-Rizk Hospital	Multi-Omics Laboratory - School of Pharmacy - Lebanese American University	Asia
Lesotho/N7140/2021	EPI_ISL_13037749	?	Gorova V et al	National Reference Laboratories	National Institute for Communicable Diseases of the National Health Laboratory Service	Africa
Lithuania/MR-LUHS-Eilnr174/2020	EPI_ISL_636840	?	Lukas Zemaitis et al	Lithuanian University of Health Sciences Hospital, Department of Laboratory Medicine	Lithuanian University of Health Sciences, Molecular cardiology lab.	Europe
Madagascar/IPM-36675/2020	EPI_ISL_3716643	?	Norosoa Razanajatovo et al	Virology Unit, Institut Pasteur de Madagascar	Institut Pateur de Dakar	Africa
Madagascar/IPM-04765/2020	EPI_ISL_3716387	?	Norosoa Razanajatovo et al	Virology Unit, Institut Pasteur de Madagascar	Institut Pateur de Dakar	Africa
Malawi/CERI-KRISPK015741/2021	EPI_ISL_2609564	?	Mvula B et al	National HIV Reference Laboratory, Ministry of Health, Public Health Institute of Malawi	KRISP, KZN Research Innovation and Sequencing Platform	Africa
Libya/958/2020	EPI_ISL_2649897	MW018434.1	Fillo et al	Scientific Department, Division of Molecular Biology	Scientific Department, Division of Molecular Biology	Africa
Luxembourg/LNS5514259/2022	EPI_ISL_12702519	?	Anke Wienecke-Baldacchino et al	Laboratoire national de sante, Microbiology, Virology	Laboratoire national de sante, Microbiology, Microbial Genomics Platform	Europe
Madagascar/IPM-00659/2021	EPI_ISL_1660239	?	Christian Ranaivoson et al	Virology Unit, Institut Pasteur de Madagascar	Virology Unit, Institut Pasteur de Madagascar	Africa
Liberia/LIB-0152/2021	EPI_ISL_4232125	?	Bode Shobayo et al	National Public Health Institute of Liberia Reference Lab	Center for Infection and Immunity, Columbia University	Africa
Luxembourg/LNS4867708/2020	EPI_ISL_1384334	?	Anke Wienecke-Baldacchino et al	Laboratoires d'analyses medicales - Ketterthill	Laboratoire national de sante, Microbiology, Microbial Genomics Platform	Europe
Lithuania/KL-LUHS-Eilnr58/2020	EPI_ISL_603120	?	Lukas Zemaitis et al	Lithuanian University of Health Sciences Hospital, Department of Laboratory Medicine	Lithuanian University of Health Sciences, Molecular cardiology lab.	Europe
Madagascar/IPM-38599/2020	EPI_ISL_3716668	?	Norosoa Razanajatovo et al	Virology Unit, Institut Pasteur de Madagascar	Institut Pateur de Dakar	Africa
Malawi/CERI-KRISPK015796/2021	EPI_ISL_2609595	?	Mvula B et al	National HIV Reference Laboratory, Ministry of Health, Public Health Institute of Malawi	KRISP, KZN Research Innovation and Sequencing Platform	Africa
Liechtenstein/FL-Risch-2150507728/2021	EPI_ISL_3570031	?	Nadia Wohlwend et al	Dr. Risch Ostschweiz AG	Microbiology, Dr. Risch	Europe
Lithuania/C20-05-R11/2020	EPI_ISL_560392	?	Justinas Slikas et al	Vilnius University Hospital Santaros Klinikos, Vilnius University	Institute of Biotechnology, Life Sciences Center, Vilnius University and Thermo Fisher Scientific	Europe
Liechtenstein/UHB-0711612400/2020	EPI_ISL_1233637	?	Tim Roloff et al	Labormedizinisches Zentrum Dr Risch	Clinical Bacteriology	Europe
Luxembourg/LNS0186395/2020	EPI_ISL_739733	?	Anke Wienecke-Baldacchino et al	Laboratoire national de santé, Microbiology, Virology	Laboratoire national de santé, Microbiology, Microbial Genomics Platform	Europe
Madagascar/IPM-01757/2021	EPI_ISL_1660266	?	Christian Ranaivoson et al	Virology Unit, Institut Pasteur de Madagascar	Virology Unit, Institut Pasteur de Madagascar	Africa
Lithuania/IBT-LSC-VU_r13_48/2021	EPI_ISL_2625924	?	Emilija Vasiliunaite__ Milda Norkiene__ Danguole Ziogiene__ Albertas Timinskas__ Alma Gedvilaite et al	UAB "Rezus.lt"	Institute of Biotechnology, Life Sciences Center, Vilnius University	Europe
Madagascar/VIRO-5815/2020	EPI_ISL_625456	?	Christian Ranaivoson et al	Virology Unit, Institut Pasteur de Madagascar	Virology Unit, Institut Pasteur de Madagascar	Africa
Lithuania/S21E1021/2021	EPI_ISL_2510690	?	Daniel Naumovas et al	Viesoji istaiga Vilniaus universiteto ligonine Santaros klinikos	Vilnius University Hospital Santaros Klinikos, Center of Laboratory Medicine	Europe
Lithuania/ChVir1632/2020	EPI_ISL_416741	?	Victor M Corman et al	National Public Health Surveillance Laboratory, Vilnius, Lithuania	Charite Universitaetsmedizin Berlin, Institute of Virology	Europe
Lesotho/N4825/2021	EPI_ISL_13037734	?	Gorova V et al	National Reference Laboratories	National Institute for Communicable Diseases of the National Health Laboratory Service	Africa
Luxembourg/LNS0025790/2020	EPI_ISL_739698	?	Anke Wienecke-Baldacchino et al	Laboratoire national de santé, Microbiology, Virology	Laboratoire national de santé, Microbiology, Microbial Genomics Platform	Europe
Luxembourg/LNS1991463/2022	EPI_ISL_13801188	?	Anke Wienecke-Baldacchino et al	Hospital Center Emile Mayrisch	Laboratoire national de sante, Microbiology, Microbial Genomics Platform	Europe
Luxembourg/LNS8500912/2020	EPI_ISL_744749	?	Anke Wienecke-Baldacchino et al	Laboratoire national de santé, Microbiology, Virology	Laboratoire national de santé, Microbiology, Microbial Genomics Platform	Europe
Luxembourg/LNS8630070/2021	EPI_ISL_3145495	?	Anke Wienecke-Baldacchino et al	BioneXt Lab	Laboratoire national de sante, Microbiology, Microbial Genomics Platform	Europe
Latvia/7249725/2022	EPI_ISL_13631104	?	Reinis Vangravs et al	Centrālā Laboratorija	Riga East Clinical University Hospital, National Microbiology Reference Laboratory	Europe
Latvia/7275386/2022	EPI_ISL_13631219	?	Reinis Vangravs et al	Centrālā Laboratorija	Riga East Clinical University Hospital, National Microbiology Reference Laboratory	Europe
Luxembourg/LNS7470747/2021	EPI_ISL_3145945	?	Anke Wienecke-Baldacchino et al	BioneXt Lab	Laboratoire national de sante, Microbiology, Microbial Genomics Platform	Europe
Lithuania/LSMULKKGMMK40C131/2022	EPI_ISL_11834877	?	Rasa Ugenskiene et al	UAB Diagnostikos laboratorija	Hospital of Lithuanian University of Health Sciences (LSMU) Kaunas Clinics	Europe
Madagascar/IPM-02069/2020	EPI_ISL_3716375	?	Norosoa Razanajatovo et al	Virology Unit, Institut Pasteur de Madagascar	Institut Pateur de Dakar	Africa
Lebanon/CMUL-116/2020	EPI_ISL_13526935	?	Dalal Nour et al	Laboratoire Microbiologie Santé et Environnement (LMSE), Lebanese University	Bioinformatics Laboratory / LNCC	Asia
Lebanon/LAU-H146/2021	EPI_ISL_8311678	?	Nancy Fayad et al	Al Hadi Medical Center	Multi-Omics Laboratory - School of Pharmacy - Lebanese American University	Asia
Liechtenstein/FL-Risch-2232308195/2022	EPI_ISL_11502668	OW321940.1	Nadia Wohlwend et al	Dr. Risch Ostschweiz AG	Dr Risch Laboratory	Europe
Liechtenstein/un-Risch-2140810066/2021	EPI_ISL_3389223	?	Nadia Wohlwend et al	Dr. Risch Ostschweiz AG	Microbiology, Dr. Risch	Europe
Lithuania/T-32/2020	EPI_ISL_802860	?	Emilija Vasiliunaite et al	Vilnius University Hospital Santaros Klinikos, Vilnius University	Institute of Biotechnology, Life Sciences Center, Vilnius University	Europe
Latvia/2203070192/2022	EPI_ISL_13628047	?	Reinis Vangravs et al	Riga East Clinical University Hospital	Riga East Clinical University Hospital, National Microbiology Reference Laboratory	Europe
Lithuania/C20-06-R20/2020	EPI_ISL_560405	?	Justinas Slikas et al	Vilnius University Hospital Santaros Klinikos, Vilnius University	Institute of Biotechnology, Life Sciences Center, Vilnius University and Thermo Fisher Scientific	Europe
Lesotho/N10489/2021	EPI_ISL_13037860	?	Gorova V et al	National Reference Laboratories	National Institute for Communicable Diseases of the National Health Laboratory Service	Africa
Lithuania/S21C141/2021	EPI_ISL_1324529	?	Daniel Naumovas et al	UAB InMedica	Vilnius University Hospital Santaros Klinikos, Center of Laboratory Medicine	Europe
Luxembourg/LNS4632722/2021	EPI_ISL_1917111	?	Anke Wienecke-Baldacchino et al	BioneXt Lab	Laboratoire national de sante, Microbiology, Microbial Genomics Platform	Europe
Madagascar/IPM-40265/2020	EPI_ISL_1660231	?	Christian Ranaivoson et al	Virology Unit, Institut Pasteur de Madagascar	Virology Unit, Institut Pasteur de Madagascar	Africa
Luxembourg/LNS4239887/2020	EPI_ISL_740438	?	Anke Wienecke-Baldacchino et al	Laboratoire national de santé, Microbiology, Virology	Laboratoire national de santé, Microbiology, Microbial Genomics Platform	Europe
Lebanon/MDC_LAU_3/2021	EPI_ISL_1910605	?	Jad Koweyes et al	Mashrek Medical Diagnostic Center	Microbial Pathogenomics Lab - LAU	Asia
